# Genetic and non-genetic factors affecting the expression of COVID-19 relevant genes in the large airway epithelium

**DOI:** 10.1101/2020.10.01.20202820

**Authors:** Silva Kasela, Victor E Ortega, Molly Martorella, Suresh Garudadri, Jenna Nguyen, Elizabeth Ampleford, Anu Pasanen, Srilaxmi Nerella, Kristina L Buschur, Igor Z Barjaktarevic, R Graham Barr, Eugene R Bleecker, Russell P Bowler, Alejandro P Comellas, Christopher B Cooper, David J Couper, Gerard J Criner, Jeffrey L Curtis, MeiLan K Han, Nadia N Hansel, Eric A Hoffman, Robert J Kaner, Jerry A Krishnan, Fernando J Martinez, Merry-Lynn N McDonald, Deborah A Meyers, Robert Paine, Stephen P Peters, Mario Castro, Loren C Denlinger, Serpil C Erzurum, John V Fahy, Elliot Israel, Nizar N Jarjour, Bruce D Levy, Xingnan Li, Wendy C Moore, Sally E Wenzel, Joe Zein, NHLBI SubPopulations and InteRmediate Outcome Measures In COPD Study (SPIROMICS), NHLBI Trans-Omics for Precision Medicine (TOPMed) Consortium, Charles Langelier, Prescott G Woodruff, Tuuli Lappalainen, Stephanie A Christenson

## Abstract

Particular host and environmental factors influence susceptibility to severe COVID-19. We analyzed RNA-sequencing data from bronchial epithelial brushings - a relevant tissue for SARS-CoV-2 infection - obtained from three cohorts of uninfected individuals, and investigated how non-genetic and genetic factors affect the regulation of host genes implicated in COVID-19. We found that *ACE2* expression was higher in relation to active smoking, obesity, and hypertension that are known risk factors of COVID-19 severity, while an association with interferon-related inflammation was driven by the truncated, non-binding *ACE2* isoform. We discovered that expression patterns of a suppressed airway immune response to early SARS-CoV-2 infection, compared to other viruses, are similar to patterns associated with obesity, hypertension, and cardiovascular disease, which may thus contribute to a COVID-19-susceptible airway environment. eQTL mapping identified regulatory variants for genes implicated in COVID-19, some of which had pheWAS evidence for their potential role in respiratory infections. These data provide evidence that clinically relevant variation in the expression of COVID-19-related genes is associated with host factors, environmental exposures, and likely host genetic variation.

## Supplementary Table 1-12 for "Genetic and non-genetic factors affecting the expression of COVID-19 relevant genes in the large airway epithelium" (part 4 of 7)

### Sheet: S7 (continued)
Supplementary Table 7. Summary statistics of eQTL mapping in bronchial epithelium in SPIROMICS, including eQTL effect sizes, and lookup analysis from GTEx and eQTLGen Consortium.
ENSG00000164985	PSIP1	chr9	15464066	15510995	protein_coding	6040	1.05191	600.042	103.67	0.000377259	chr9_15137300_CTT_C_b38	-373695	rs140793912	0.0625	18	18	1	0.000114118	0.38552	0.0966756	0.184882	0.182822	0.229703	4.16501e-05	0.229566	0.125263	0.399875	0	0	NA	NA	NA
ENSG00000164989	CCDC171	chr9	15553043	16061663	protein_coding	5987	1.05167	586.003	102.93	1.39713e-08	chr9_15660119_G_T_b38	107076	rs7870315	0.0868056	25	25	1	6.43866e-10	0.79699	0.118751	9.999e-05	4.36987e-06	2.91166e-05	4.26061e-05	-0.504816	-0.666147	-0.32614	0	1	48	1	1
ENSG00000234779	BNC2-AS1	chr9	16726814	16727524	lncRNA	6428	1.07365	418.617	99.1251	0.00588944	chr9_17008237_A_G_b38	281423	rs62560462	0.260417	61	75	1	0.00223875	-0.36059	0.115476	0.90271	0.904184	0.513703	6.50086e-05	-0.738534	-1.35108	-0.293067	0	0	NA	NA	NA
ENSG00000044459	CNTLN	chr9	17134982	17503923	protein_coding	6463	1.08865	447.655	99.0981	0.000320331	chr9_17054339_T_C_b38	-80643	rs411013	0.461806	101	133	1	6.4874e-05	-0.301867	0.0729589	0.105289	0.107752	0.167894	6.43604e-05	0.209189	0.131708	0.295365	0	0	NA	NA	NA
ENSG00000155875	SAXO1	chr9	18858906	19049358	protein_coding	5751	1.05929	587.978	103.373	2.79868e-05	chr9_19012712_G_GCT_b38	-36646	rs71333076	0.472222	106	136	1	5.2956e-06	-0.463546	0.0973106	0.0106989	0.0124607	0.0343808	4.37675e-05	0.525092	0.344957	0.638035	0	1	20	1	0
ENSG00000155876	RRAGA	chr9	19049427	19051025	protein_coding	5750	1.0618	546.419	101.99	0.00418315	chr9_19272535_A_G_b38	223108	rs72698388	0.215278	57	62	1	0.00172652	-0.114273	0.0356596	0.890411	0.887703	0.508666	4.75631e-05	-0.126489	-0.173794	-0.05259	0	0	NA	NA	NA
ENSG00000251733	SCARNA8	chr9	19063656	19063786	scaRNA	5754	1.05095	563.546	103.167	0.00068089	chr9_19109350_C_G_b38	45564	rs10963966	0.0520833	15	15	1	0.000219355	-0.687099	0.180357	0.29907	0.295441	0.298372	4.41761e-05	-4.44471	-6.64386	-1.09897	0	0	NA	NA	NA
ENSG00000147874	HAUS6	chr9	19053141	19102904	protein_coding	5800	1.05067	577.229	103.05	0.000141325	chr9_19056149_T_TA_b38	-46755	rs34804956	0.267361	66	77	1	3.43459e-05	-0.347654	0.0808138	0.0611939	0.067418	0.123907	4.3081e-05	-0.185973	-0.264614	-0.106212	0	0	NA	NA	NA
ENSG00000147872	PLIN2	chr9	19108375	19149290	protein_coding	5802	1.0708	546.537	101.814	0.00224303	chr9_18768740_C_A_b38	-380550	rs72690532	0.0972222	26	28	1	0.000818022	0.342324	0.0997386	0.687431	0.67985	0.449322	4.925e-05	0.655384	0.390857	0.951075	0	0	NA	NA	NA
ENSG00000232176	AL161909.1	chr9	19200335	19201046	processed_pseudogene	5853	1.03139	610.83	104.401	0.00134602	chr9_19421247_T_G_b38	220201	rs10122292	0.201389	53	58	1	0.000526569	0.504625	0.141684	0.552845	0.546225	0.406592	3.76393e-05	0.659585	0.153787	1.04953	0	0	NA	NA	NA
ENSG00000137145	DENND4C	chr9	19230435	19373545	protein_coding	5916	1.04196	592.108	103.344	0.000691978	chr9_19232442_TG_T_b38	2007	rs34581510	0.291667	70	84	1	0.000226354	-0.195179	0.0513499	0.321768	0.316679	0.309613	4.05497e-05	-0.095177	-0.153923	-0.037815	0	0	NA	NA	NA
ENSG00000272842	AL391834.1	chr9	19371386	19371945	lncRNA	5914	1.02552	606.522	103.778	0.00267718	chr9_19612367_C_A_b38	240422	rs2208550	0.336806	87	97	1	0.00112724	0.406028	0.121717	0.79582	0.795781	0.483444	3.69921e-05	-0.86864	-1.30845	-0.53008	0	0	NA	NA	NA
ENSG00000273226	AL391834.2	chr9	19375451	19375996	lncRNA	5911	1.03964	640.373	104.433	0.00181063	chr9_18856842_G_A_b38	-518609	rs7033096	0.322917	76	93	1	0.000743538	0.345996	0.099983	0.673533	0.670965	0.446916	3.71412e-05	-0.457118	-0.69248	-0.209265	0	0	NA	NA	NA
ENSG00000137154	RPS6	chr9	19375715	19380236	protein_coding	5911	1.05934	596.883	103.058	3.18604e-05	chr9_18684838_CTG_C_b38	-695398	rs140349388	0.163194	43	47	1	5.96631e-06	0.222771	0.047048	0.0121988	0.0145021	0.0387229	4.31227e-05	0.178506	0.08168	0.247494	0	1	49	1	1
ENSG00000177076	ACER2	chr9	19409009	19452505	protein_coding	5821	1.05572	607.197	104.124	2.53573e-05	chr9_18881868_C_G_b38	-527141	rs7868732	0.0659722	18	19	1	5.10605e-06	-0.779383	0.163314	0.0105989	0.0118131	0.0328904	4.17883e-05	-0.625928	-1.53815	-0.308448	0	1	49	1	1
ENSG00000260912	AL158206.1	chr9	19453209	19455173	lncRNA	5742	1.05759	589.183	103.441	0.000342072	chr9_19452701_G_A_b38	-508	rs9298801	0.378472	87	109	1	0.000100002	-0.361243	0.089792	0.160084	0.161844	0.214755	4.33854e-05	0.254428	0.125511	0.422348	0	0	NA	NA	NA
ENSG00000263790	MIR4473	chr9	20411148	20411238	miRNA	4871	1.04073	439.9	103.622	0.000391269	chr9_21174142_T_C_b38	762904	rs10964882	0.201389	49	58	1	0.000118649	0.504331	0.126802	0.142586	0.14438	0.200969	5.4306e-05	0.752534	0.356614	0.991465	0	0	NA	NA	NA
ENSG00000171843	MLLT3	chr9	20341669	20622518	protein_coding	4768	1.01915	398.423	102.776	0.000804727	chr9_20489028_A_G_b38	-133490	rs10964573	0.208333	49	60	1	0.000259658	-0.265382	0.0705286	0.269173	0.265883	0.281952	5.48246e-05	-0.204127	-0.266753	-0.117228	0	0	NA	NA	NA
ENSG00000188352	FOCAD	chr9	20658309	20995955	protein_coding	4768	1.04278	424.967	103.968	5.63769e-06	chr9_20965643_A_T_b38	307334	rs7869781	0.361111	85	104	1	8.68999e-07	0.235022	0.0453272	0.00169983	0.00181437	0.0066803	5.66856e-05	0.163504	0.120686	0.21037	0	1	49	1	1
ENSG00000207609	MIR491	chr9	20716105	20716188	miRNA	4805	1.05478	401.966	102.365	0.000631692	chr9_21133197_A_G_b38	417092	rs7029734	0.0555556	15	16	1	0.000189601	-0.979636	0.254459	0.20178	0.202444	0.243389	6.28854e-05	1.03992	0.370081	4.37423	0	0	NA	NA	NA
ENSG00000202189	SNORA30B	chr9	20786927	20787055	snoRNA	4959	1.06579	379.518	101.382	0.00750233	chr9_20295865_A_G_b38	-491062	rs7021788	0.288194	69	83	1	0.00334405	-0.385502	0.128799	0.933707	0.935209	0.52207	6.95561e-05	0.629838	0.307843	1.17282	0	0	NA	NA	NA
ENSG00000188921	HACD4	chr9	20999509	21031640	protein_coding	4781	1.05998	380.557	102.715	1.72679e-11	chr9_21030852_G_A_b38	-788	rs11789272	0.288194	72	83	1	2.22442e-13	0.410228	0.049769	9.999e-05	2.0675e-09	2.40131e-08	6.78028e-05	0.352854	0.295383	0.402077	0	1	49	1	1
ENSG00000198642	KLHL9	chr9	21329665	21335404	protein_coding	4382	1.05853	338.342	102.566	0.000260983	chr9_21397212_T_C_b38	61808	rs72701348	0.0520833	15	15	1	6.78563e-05	0.339168	0.0822081	0.0676932	0.0713784	0.128783	7.58286e-05	0.160828	0.058609	0.240188	0	0	NA	NA	NA
ENSG00000184995	IFNE	chr9	21480839	21482313	protein_coding	4606	1.03735	331.352	102.741	0.00093064	chr9_22188227_C_G_b38	705914	rs1292176	0.274306	70	79	1	0.000307318	-0.358726	0.0965483	0.251075	0.249257	0.272626	7.11075e-05	-0.588184	-0.985495	-0.307638	0	0	NA	NA	NA
ENSG00000264379	AL137022.1	chr9	21524307	21524382	snoRNA	4649	1.04086	324.213	102.144	0.0018533	chr9_21476349_C_T_b38	-48033	rs6475536	0.135417	34	39	1	0.000665887	0.487516	0.139566	0.437456	0.432195	0.362662	7.37215e-05	0.936557	0.657734	1.33718	0	0	NA	NA	NA
ENSG00000171889	MIR31HG	chr9	21453802	21559900	lncRNA	4666	1.03761	318.909	102.321	0.00167934	chr9_22164046_C_G_b38	604146	rs12348411	0.295139	73	85	1	0.000599268	-0.31381	0.0890499	0.40316	0.396727	0.347898	7.39595e-05	-0.426591	-0.623072	-0.191772	0	0	NA	NA	NA
ENSG00000244230	RN7SL151P	chr9	21699314	21699596	misc_RNA	4731	1.04909	311.8	101.404	0.00798954	chr9_21099992_G_A_b38	-599322	rs10964835	0.472222	108	136	1	0.00360678	0.241629	0.0814066	0.909109	0.910629	0.515202	7.92482e-05	-0.559433	-0.863807	-0.04922	0	0	NA	NA	NA
ENSG00000099810	MTAP	chr9	21802636	21937651	protein_coding	4835	1.03794	300.711	100.726	0.000275274	chr9_21784226_T_C_b38	-18410	rs958219	0.399306	91	115	1	6.20227e-05	-0.245668	0.0592076	0.069693	0.0710549	0.128435	7.8541e-05	-0.117684	-0.173885	-0.07525	0	0	NA	NA	NA
ENSG00000279670	AL359922.3	chr9	21892188	21893857	TEC	4874	1.05123	317.53	100.798	0.000466383	chr9_21884426_A_C_b38	-7762	rs72691585	0.0590278	17	17	1	0.000117409	0.615803	0.154719	0.118288	0.121851	0.180936	7.84867e-05	0.671867	0.109445	1.02339	0	0	NA	NA	NA
ENSG00000264801	ERVFRD-3	chr9	21929457	21931073	transcribed_processed_pseudogene	4878	1.04879	314.358	100.965	0.00123452	chr9_21096758_G_C_b38	-832699	rs72687827	0.204861	55	59	1	0.000380978	-0.507655	0.138907	0.30497	0.299394	0.299974	7.85083e-05	-0.90139	-2.04802	-0.374094	0	0	NA	NA	NA
ENSG00000240498	CDKN2B-AS1	chr9	21994139	22128103	lncRNA	4906	1.06184	338.387	100.263	5.09338e-05	chr9_21997016_T_A_b38	2877	rs61271866	0.208333	50	60	1	7.78958e-06	0.390224	0.0835482	0.0114989	0.0129326	0.0354434	7.68115e-05	0.376646	0.225145	0.555621	0	1	40	1	1
ENSG00000147889	CDKN2A	chr9	21967753	21995301	protein_coding	4905	1.02759	353.614	102.334	0.00128847	chr9_22177944_AG_A_b38	182643	rs370801748	0.0659722	17	19	1	0.000438796	0.645344	0.178556	0.355464	0.352932	0.327297	6.39978e-05	0.620218	0.286001	0.802354	0	0	NA	NA	NA
ENSG00000266446	AL449423.1	chr9	21995482	21996013	lncRNA	4905	1.04655	340.998	100.939	0.00431218	chr9_21010624_G_A_b38	-984858	rs67094609	0.215278	57	62	1	0.00169301	0.296915	0.0924776	0.755424	0.755679	0.472055	7.17283e-05	0.456467	0.291904	0.6809	0	0	NA	NA	NA
ENSG00000147883	CDKN2B	chr9	22002903	22009305	protein_coding	4890	1.05434	344.989	100.916	0.0017519	chr9_22116047_A_G_b38	106742	rs1537374	0.385417	85	111	1	0.000576967	0.300306	0.0849512	0.433557	0.427702	0.361243	7.31419e-05	-0.323512	-0.480377	-0.19126	0	0	NA	NA	NA
ENSG00000215221	UBA52P6	chr9	22012155	22012536	transcribed_processed_pseudogene	4889	1.04519	353.573	101.576	0.00453206	chr9_21964332_CA_C_b38	-47823	rs140938832	0.09375	23	27	1	0.00185742	-0.396244	0.12454	0.787521	0.78582	0.4807	6.87974e-05	-0.611734	-1.33079	-0.201059	0	0	NA	NA	NA
ENSG00000277653	AL354709.2	chr9	22117665	22117814	misc_RNA	4842	1.03714	392.53	103.814	0.000311801	chr9_22833915_C_T_b38	716250	rs4542016	0.253472	61	73	1	9.23989e-05	-0.463198	0.114535	0.10209	0.104748	0.164919	5.99746e-05	-0.619987	-1.00995	-0.277492	0	0	NA	NA	NA
ENSG00000176399	DMRTA1	chr9	22446824	22455740	protein_coding	4892	1.04131	392.659	101.748	2.67154e-07	chr9_22446696_G_T_b38	-128	rs2247404	0.239583	61	69	1	1.73713e-08	0.585346	0.0969487	9.999e-05	7.05636e-05	0.000368402	6.09829e-05	0.423361	0.240509	0.533017	0	1	46	1	0
ENSG00000236739	CLIC4P1	chr9	22747700	22748234	processed_pseudogene	4604	1.05286	445.9	103.39	0.000669397	chr9_22541991_AT_A_b38	-205709	rs149649017	0.0659722	17	19	1	0.000218443	0.855517	0.224497	0.236476	0.235681	0.264613	5.626e-05	1.3185	0.55682	1.97663	0	0	NA	NA	NA
ENSG00000224549	AC017067.1	chr9	22767175	22768316	lncRNA	4564	1.06971	440.17	102.284	3.71173e-05	chr9_22507126_G_A_b38	-260049	rs4454373	0.0590278	15	17	1	6.59025e-06	1.08895	0.231148	0.010499	0.0117909	0.0328358	6.08934e-05	-1.48893	-2.22811	-0.97794	0	1	18	1	0
ENSG00000198680	TUSC1	chr9	25676389	25678440	protein_coding	5100	1.08759	411.682	100.412	0.000394806	chr9_25531429_T_C_b38	-147011	rs7861477	0.0520833	15	15	1	9.32051e-05	0.782579	0.193618	0.121588	0.122607	0.181669	6.97043e-05	-0.829649	-1.11859	-0.543588	0	0	NA	NA	NA
ENSG00000232466	H3P31	chr9	26880178	26880549	processed_pseudogene	5130	1.01985	420	102.234	0.000726949	chr9_26275495_G_T_b38	-605054	rs693087	0.194444	49	56	1	0.000221709	-0.429405	0.112802	0.248775	0.254504	0.275856	5.21628e-05	0.709843	0.276797	2.05541	0	0	NA	NA	NA
ENSG00000120159	CAAP1	chr9	26840685	26892803	protein_coding	5133	1.05933	416.305	101.561	0.00391842	chr9_27838707_C_A_b38	945904	rs11999840	0.131944	35	38	1	0.00156193	0.242467	0.0749341	0.788621	0.787507	0.481108	6.18231e-05	0.120284	0.050588	0.17989	0	0	NA	NA	NA
ENSG00000096872	IFT74	chr9	26947039	27062930	protein_coding	5271	1.05602	399.567	100.398	0.00458623	chr9_26944020_A_C_b38	-3019	rs12001845	0.100694	27	29	1	0.00177056	-0.270749	0.084697	0.831717	0.826439	0.492379	6.35752e-05	-0.203287	-0.290787	-0.119242	0	0	NA	NA	NA
ENSG00000137055	PLAA	chr9	26903372	26947242	protein_coding	5272	1.06954	391.073	99.7041	0.00303728	chr9_27201730_C_T_b38	254488	rs558931	0.111111	30	32	1	0.00103762	-0.293674	0.0873789	0.680132	0.668518	0.446078	6.84929e-05	-0.10086	-0.175836	-0.020764	0	0	NA	NA	NA
ENSG00000234676	IFT74-AS1	chr9	26955780	26956295	lncRNA	5290	1.05868	394.024	100.355	0.000669942	chr9_27255427_C_A_b38	299132	rs111969258	0.0520833	14	15	1	0.000175302	-0.847568	0.218931	0.205479	0.208361	0.24706	6.5151e-05	-1.8443	-2.34194	-0.392959	0	0	NA	NA	NA
ENSG00000254396	AL355432.1	chr9	27102630	27104728	lncRNA	5341	1.02869	434.979	101.842	2.95852e-05	chr9_26909335_A_T_b38	-193295	rs7850700	0.121528	31	35	1	4.80425e-06	0.633383	0.132318	0.00939906	0.0111457	0.031461	5.22672e-05	0.835196	0.446805	1.18573	0	1	12	0	1
ENSG00000120162	MOB3B	chr9	27325209	27529814	protein_coding	5674	1.05707	485.341	101.947	0.00269152	chr9_26802065_C_T_b38	-727749	rs12238035	0.0659722	17	19	1	0.0010229	0.568252	0.168859	0.716428	0.708881	0.458079	5.25594e-05	0.505251	0.300563	0.775261	0	0	NA	NA	NA
ENSG00000147894	C9orf72	chr9	27535640	27573866	protein_coding	5616	1.02216	562.117	105.16	3.29262e-07	chr9_27572636_C_T_b38	-1230	rs2282240	0.222222	58	64	1	3.77039e-08	-0.312942	0.0532752	9.999e-05	0.000151531	0.000738276	3.93553e-05	-0.23754	-0.316453	-0.140879	0	1	49	1	1
ENSG00000215441	CTAGE12P	chr9	27608382	27610745	processed_pseudogene	5574	1.04034	501.105	102.738	4.05646e-18	chr9_27689887_AC_A_b38	79142	rs146709308	0.180556	49	52	1	3.10606e-21	1.21371	0.105345	9.999e-05	5.10267e-16	1.61981e-14	4.75981e-05	2.8282	2.523	3.14513	0	1	5	0	0
ENSG00000260390	AL360014.1	chr9	27829276	27844481	lncRNA	5382	1.02552	515.319	104.379	1.06925e-05	chr9_27654599_CT_C_b38	-174677	rs34107964	0.444444	98	128	1	1.92228e-06	-0.541812	0.108309	0.0049995	0.00475919	0.0154561	4.35395e-05	1.55519	1.15297	1.8945	0	1	2	0	0
ENSG00000215210	RBMXP2	chr9	30689105	30690272	processed_pseudogene	5667	1.03232	194.703	101.111	0.00661922	chr9_31656500_G_A_b38	967395	rs895288	0.291667	74	84	1	0.00284499	-0.265692	0.0872347	0.718128	0.713742	0.459576	0.000118527	-0.568974	-1.07025	-0.168692	0	0	NA	NA	NA
ENSG00000122729	ACO1	chr9	32384603	32454769	protein_coding	5948	1.05328	306.267	102.01	3.70944e-06	chr9_32384845_A_C_b38	242	rs913762	0.107639	27	31	1	4.14624e-07	-0.613749	0.114679	0.00079992	0.000772901	0.00314429	8.20431e-05	0.403007	0.306312	0.537926	0	1	49	1	1
ENSG00000107201	DDX58	chr9	32455302	32526208	protein_coding	5942	1.0428	340.034	102.636	0.000870502	chr9_32448038_G_A_b38	-78170	rs112937253	0.107639	27	31	1	0.000282052	0.369233	0.0987356	0.243276	0.23806	0.265689	7.08477e-05	0.271205	0.193502	0.417538	0	0	NA	NA	NA
ENSG00000235453	SMIM27	chr9	32551144	32568621	protein_coding	5925	1.0475	329.537	101.62	0.000257637	chr9_32290368_A_C_b38	-260776	rs1960944	0.340278	84	98	1	6.17838e-05	0.232529	0.0560275	0.0680932	0.070851	0.12818	7.45071e-05	0.266162	0.127837	0.431196	0	0	NA	NA	NA
ENSG00000197579	TOPORS	chr9	32540544	32552586	protein_coding	5925	1.06067	347.65	102.676	0.00338527	chr9_32258888_T_A_b38	-293698	rs1411873	0.496528	109	143	1	0.00139593	-0.153989	0.0470847	0.677032	0.668569	0.446078	7.44237e-05	-0.090009	-0.155586	-0.049705	0	0	NA	NA	NA
ENSG00000232303	DFFBP1	chr9	32566148	32567126	processed_pseudogene	5944	1.04203	370.745	104.494	0.00152497	chr9_32735568_A_T_b38	168442	rs79361412	0.0868056	24	25	1	0.000611847	0.571368	0.162417	0.419258	0.411759	0.354346	6.47774e-05	0.73059	0.478948	1.04911	0	0	NA	NA	NA
ENSG00000165264	NDUFB6	chr9	32553001	32573184	protein_coding	5956	1.05408	356.747	103.484	0.000776802	chr9_33520631_G_A_b38	947447	rs10123277	0.232639	59	67	1	0.000261664	-0.14401	0.0382942	0.219278	0.219778	0.254917	7.06594e-05	-0.116579	-0.272197	-0.03145	0	0	NA	NA	NA
ENSG00000122728	TAF1L	chr9	32629454	32635669	protein_coding	5980	1.05847	359.767	102.804	0.000612043	chr9_31940196_T_A_b38	-695473	rs1580573	0.420139	97	121	1	0.000188587	-0.293349	0.0761679	0.173783	0.175798	0.224598	7.12963e-05	-0.822029	-1.09	-0.498755	0	0	NA	NA	NA
ENSG00000236796	AL157884.3	chr9	32836575	32869595	unprocessed_pseudogene	5841	1.04216	337.605	102.459	0.0127189	chr9_33133807_CA_C_b38	264212	rs3837268	0.232639	56	67	1	0.00653153	0.301387	0.108906	0.984002	0.985433	0.536049	7.11721e-05	0.461929	0.149244	0.878222	0	0	NA	NA	NA
ENSG00000236184	TCEA1P4	chr9	32979560	32980403	processed_pseudogene	5781	1.06878	344.03	102.022	0.000877154	chr9_32735568_A_T_b38	-244835	rs79361412	0.0868056	24	25	1	0.000272764	-0.498011	0.132838	0.236876	0.231593	0.262402	7.76255e-05	-1.26926	-6.64386	-0.710076	0	0	NA	NA	NA
ENSG00000225693	LAGE3P1	chr9	33019682	33020165	processed_pseudogene	5566	1.04757	328.875	101.46	1.77207e-05	chr9_32950893_T_A_b38	-69272	rs4879649	0.392361	91	113	1	2.49958e-06	-0.356347	0.072117	0.00409959	0.0044557	0.0146255	7.46761e-05	0.588701	0.319254	0.940705	0	1	47	1	0
ENSG00000137074	APTX	chr9	32886601	33025130	protein_coding	5559	1.04887	355.273	103.631	1.71847e-08	chr9_33025115_A_C_b38	-15	rs3818644	0.347222	83	100	1	9.376e-10	0.574552	0.0865788	9.999e-05	3.32369e-06	2.26827e-05	6.94898e-05	-0.196641	-0.243221	-0.162867	0	1	49	1	1
ENSG00000086061	DNAJA1	chr9	33025273	33039907	protein_coding	5558	1.06187	347.64	102.449	0.00646347	chr9_32886361_T_G_b38	-138912	rs28393610	0.0555556	14	16	1	0.00294944	0.286388	0.0943922	0.885811	0.883633	0.507521	7.47759e-05	0.254282	0.195999	0.334376	0	0	NA	NA	NA
ENSG00000122692	SMU1	chr9	33041765	33076674	protein_coding	5431	1.06086	375.795	104.286	0.0151657	chr9_33109373_A_G_b38	32699	rs605915	0.0520833	15	15	1	0.00860237	0.255437	0.0956451	0.9955	0.996286	0.538552	6.89003e-05	-0.090056	-0.153174	0.025766	0	0	NA	NA	NA
ENSG00000233554	B4GALT1-AS1	chr9	33166948	33182865	lncRNA	5184	1.06908	319.845	100.881	0.00161744	chr9_32481603_C_T_b38	-685345	rs7042630	0.166667	45	48	1	0.000523264	-0.415719	0.116662	0.380062	0.371212	0.335764	8.35946e-05	-0.476588	-0.840421	-0.186982	0	0	NA	NA	NA
ENSG00000086062	B4GALT1	chr9	33104082	33167356	protein_coding	5180	1.08306	319.682	100.351	7.07138e-07	chr9_33164679_G_A_b38	-2677	rs4878526	0.430556	96	124	1	4.48503e-08	-0.468045	0.0801847	0.00019998	0.00010845	0.000543953	8.82378e-05	-0.300659	-0.391941	-0.213943	0	1	49	1	1
ENSG00000107262	BAG1	chr9	33247820	33264720	protein_coding	5082	1.06823	295.818	100.628	0.00635227	chr9_33127788_C_T_b38	-136932	rs78998639	0.0659722	18	19	1	0.00264545	0.339754	0.110698	0.832817	0.831429	0.493522	9.00829e-05	0.25593	0.155233	0.357122	0	0	NA	NA	NA
ENSG00000086065	CHMP5	chr9	33264879	33282070	protein_coding	5081	1.08139	311.842	101.042	0.00735417	chr9_33457549_G_A_b38	192670	rs182960092	0.0729167	21	21	1	0.00321388	-0.192104	0.0639058	0.881112	0.885356	0.50801	8.98856e-05	-0.045998	-0.138327	0.035639	0	0	NA	NA	NA
ENSG00000086102	NFX1	chr9	33290512	33371157	protein_coding	5024	1.05248	305.29	101.705	0.00122542	chr9_33390621_A_G_b38	100109	rs2777739	0.319444	79	92	1	0.000396775	-0.359255	0.0986135	0.290571	0.28841	0.294018	8.20432e-05	-0.151285	-0.245716	-0.084733	0	0	NA	NA	NA
ENSG00000165269	AQP7	chr9	33383179	33402682	protein_coding	4888	1.05897	277.685	100.88	0.00454761	chr9_33388006_C_A_b38	-14676	rs11790323	0.0625	18	18	1	0.00179818	0.416991	0.130643	0.70293	0.695948	0.45389	9.25482e-05	0.555134	0.141466	0.86295	0	0	NA	NA	NA
ENSG00000165272	AQP3	chr9	33441156	33447596	protein_coding	4906	1.05255	267.477	100.857	0.00398638	chr9_33601634_A_G_b38	154038	rs4339725	0.46875	106	135	1	0.00153477	-0.205033	0.0632588	0.643136	0.634586	0.435107	9.36643e-05	0.159171	0.096258	0.259572	0	0	NA	NA	NA
ENSG00000270542	AL356218.1	chr9	33449755	33449941	processed_pseudogene	4905	1.06549	270.465	100.378	0.000315459	chr9_34081333_C_T_b38	631578	rs62560863	0.0972222	25	28	1	7.09518e-05	0.455077	0.110617	0.0653935	0.0675411	0.123977	9.74818e-05	0.709719	0.306081	1.04816	0	0	NA	NA	NA
ENSG00000165271	NOL6	chr9	33461353	33473930	protein_coding	4871	1.07471	260.409	100.07	0.00567034	chr9_33530728_T_C_b38	56798	rs10971551	0.0798611	22	23	1	0.0022451	-0.403432	0.129233	0.751225	0.748135	0.469797	0.000104924	-0.308386	-0.434077	-0.122593	0	0	NA	NA	NA
ENSG00000226823	SUGT1P1	chr9	33503655	33510711	unprocessed_pseudogene	4840	1.06086	278.437	101.804	0.00510718	chr9_33102318_C_T_b38	-408393	rs830089	0.135417	37	39	1	0.00216492	-0.550383	0.175656	0.743926	0.739079	0.466889	9.29895e-05	0.860987	0.389797	2.86446	0	0	NA	NA	NA
ENSG00000230453	ANKRD18B	chr9	33524394	33573009	protein_coding	4816	1.05167	265.519	101.303	0.000385656	chr9_33595168_C_T_b38	70774	rs59972735	0.197917	49	57	1	9.73479e-05	0.214446	0.0532087	0.0831917	0.084493	0.144181	9.40243e-05	0.253362	0.171012	0.32441	0	0	NA	NA	NA
ENSG00000234373	SNX18P7	chr9	33576380	33577014	processed_pseudogene	4809	1.03065	312.671	105.123	0.0018817	chr9_34272087_T_C_b38	695707	rs72731297	0.0902778	25	26	1	0.000809239	-0.292289	0.0850808	0.435256	0.430177	0.362114	7.33054e-05	-0.382372	-0.641121	-0.080274	0	0	NA	NA	NA
ENSG00000226562	CYP4F26P	chr9	33580695	33607874	lncRNA	4810	1.06671	266.411	100.689	0.00176002	chr9_33598104_C_T_b38	17409	rs10814008	0.34375	82	99	1	0.000571839	0.167611	0.0473792	0.348665	0.343095	0.322627	9.94379e-05	0.309575	0.1891	0.433953	0	0	NA	NA	NA
ENSG00000231991	ANXA2P2	chr9	33624274	33625293	processed_pseudogene	4834	1.04211	268.447	102.032	0.00173507	chr9_33531483_T_A_b38	-92791	rs3903899	0.354167	80	102	1	0.000611747	-0.219458	0.0623825	0.362064	0.352538	0.327126	8.9486e-05	0.29236	0.150461	0.433359	0	0	NA	NA	NA
ENSG00000237984	PTENP1	chr9	33673504	33677499	transcribed_processed_pseudogene	4879	1.05845	258.643	100.556	0.0146593	chr9_33577639_A_G_b38	-99860	rs7859424	0.253472	65	73	1	0.00715531	-0.215037	0.078606	0.973103	0.975229	0.53364	9.91574e-05	-0.549665	-2.04784	-0.103746	0	0	NA	NA	NA
ENSG00000107341	UBE2R2	chr9	33817160	33920399	protein_coding	4833	1.06241	245.415	99.8646	0.00831503	chr9_33444002_G_C_b38	-373158	rs2227285	0.40625	89	117	1	0.00352096	0.209215	0.070298	0.858614	0.857646	0.50065	0.000106144	0.082116	0.019199	0.151669	0	0	NA	NA	NA
ENSG00000200834	AL139113.1	chr9	33830978	33831078	misc_RNA	4843	1.078	234.817	99.1567	0.000662731	chr9_33509494_T_C_b38	-321484	rs7027139	0.0590278	15	17	1	0.000157984	-0.770356	0.197537	0.118088	0.12008	0.179284	0.000117832	-1.93841	-2.23477	-1.09273	0	0	NA	NA	NA
ENSG00000251748	RNU4ATAC11P	chr9	33868540	33868665	snRNA	4850	1.07104	244.507	101.115	0.0074752	chr9_33203604_A_G_b38	-664936	rs545575	0.107639	26	31	1	0.00328817	0.407221	0.135805	0.826817	0.822203	0.491067	0.000110179	0.750584	0.395966	1.44438	0	0	NA	NA	NA
ENSG00000238886	SNORD121A	chr9	33952769	33952850	snoRNA	4625	1.05819	224.259	100.293	0.000151226	chr9_33575267_G_C_b38	-377583	rs6476414	0.326389	75	94	1	2.90408e-05	0.395875	0.0911186	0.0237976	0.0266833	0.0627923	0.000114244	0.70063	0.404938	1.03924	0	0	NA	NA	NA
ENSG00000226801	OSTCP8	chr9	33968071	33968518	processed_pseudogene	4613	1.06491	218.125	99.0015	0.00579282	chr9_33225952_T_C_b38	-742566	rs7861504	0.0555556	15	16	1	0.00218028	-0.62143	0.198473	0.69933	0.694192	0.453517	0.000120592	-0.553302	-1.64152	0.027988	0	0	NA	NA	NA
ENSG00000137073	UBAP2	chr9	33921693	34048949	protein_coding	4395	1.05621	230.055	100.148	0.00448545	chr9_33107807_T_C_b38	-941142	rs28612947	0.190972	48	55	1	0.00170111	-0.218338	0.0680356	0.626637	0.620731	0.430472	0.000110494	-0.092718	-0.159546	-0.025368	1	0	NA	NA	NA
ENSG00000224802	TUBB4BP2	chr9	34109171	34109968	processed_pseudogene	4309	1.04553	219.63	100.459	0.000261425	chr9_33218694_C_T_b38	-891274	rs539911	0.173611	41	50	1	5.69847e-05	-0.523858	0.125584	0.0438956	0.0480075	0.0976838	0.000110899	-0.939603	-1.47424	-0.607616	0	0	NA	NA	NA
ENSG00000198876	DCAF12	chr9	34086387	34127399	protein_coding	4276	1.04303	217.222	100.16	0.00202411	chr9_33458208_A_T_b38	-669191	rs2860280	0.277778	66	80	1	0.000654123	0.28818	0.0823767	0.340666	0.335729	0.319114	0.000111	0.195241	0.071845	0.324642	0	0	NA	NA	NA
ENSG00000165006	UBAP1	chr9	34179005	34252523	protein_coding	4254	1.04816	212.457	99.5861	0.000405569	chr9_34083160_T_C_b38	-95845	rs12378752	0.111111	31	32	1	9.00256e-05	0.432312	0.106715	0.070093	0.0717816	0.129292	0.000115865	0.204657	0.107325	0.293972	0	0	NA	NA	NA
ENSG00000227383	AL353662.1	chr9	34191555	34191881	processed_pseudogene	4254	1.06286	196.132	98.1054	0.00218956	chr9_33414022_A_G_b38	-777533	rs832231	0.354167	83	102	1	0.000631614	-0.27711	0.0789803	0.327967	0.320172	0.311264	0.000133043	0.543336	0.212994	1.09949	0	0	NA	NA	NA
ENSG00000233668	AL353662.2	chr9	34223984	34224628	processed_pseudogene	4178	1.04098	204.791	100.129	0.0170517	chr9_34548011_C_T_b38	323383	rs4395980	0.263889	66	76	1	0.00842732	-0.299489	0.111834	0.967003	0.967909	0.531629	0.000116761	-0.513354	-0.817584	-0.147437	0	0	NA	NA	NA
ENSG00000186638	KIF24	chr9	34252381	34311371	protein_coding	4143	1.04773	201.583	99.9872	0.00061371	chr9_34213550_C_T_b38	-97821	rs10972003	0.152778	40	44	1	0.0001534	0.239413	0.0612651	0.10099	0.103033	0.163254	0.000121904	0.130185	0.040879	0.19055	0	0	NA	NA	NA
ENSG00000164978	NUDT2	chr9	34329506	34343711	protein_coding	4154	1.07608	189.319	98.0068	1.99378e-22	chr9_34309108_CA_C_b38	-20398	rs34674256	0.302083	67	87	1	1.52677e-27	-0.835018	0.0589304	9.999e-05	1.21469e-21	8.17802e-20	0.000145073	0.803517	0.706232	0.888643	0	1	49	1	1
ENSG00000164976	MYORG	chr9	34366666	34376898	protein_coding	4172	1.03624	187.478	99.0929	0.00227416	chr9_33583011_A_G_b38	-793887	rs10813999	0.458333	104	132	1	0.000704318	0.286831	0.0825044	0.333667	0.330357	0.316495	0.000125097	0.13907	0.062216	0.221147	0	0	NA	NA	NA
ENSG00000164972	C9orf24	chr9	34379019	34397810	protein_coding	4153	1.05962	182.434	98.1425	0.0060915	chr9_34580259_G_A_b38	182449	rs55874246	0.159722	43	46	1	0.00221642	0.112044	0.0358444	0.656734	0.647792	0.439232	0.000141222	0.07478	0.018914	0.154596	0	0	NA	NA	NA
ENSG00000122735	DNAI1	chr9	34457414	34520988	protein_coding	3975	1.03466	167.799	99.2893	0.00158362	chr9_33772613_C_T_b38	-684801	rs10758230	0.347222	85	100	1	0.00045967	-0.147703	0.0410185	0.220378	0.219225	0.254547	0.000138862	-0.043859	-0.141444	0.016044	0	0	NA	NA	NA
ENSG00000164970	FAM219A	chr9	34398184	34458570	protein_coding	3964	1.04197	181.584	101.203	0.00498311	chr9_33658618_G_C_b38	-799952	rs855449	0.0798611	21	23	1	0.00203911	-0.396045	0.125638	0.585541	0.577522	0.416784	0.00013221	0.414448	0.176402	0.914379	0	0	NA	NA	NA
ENSG00000251697	RN7SKP24	chr9	34478622	34478905	misc_RNA	3948	1.05211	177.575	100.613	0.00108175	chr9_33914310_T_C_b38	-564312	rs2196	0.395833	91	114	1	0.000317537	0.160558	0.0433205	0.153885	0.156457	0.210557	0.000140831	-0.29833	-0.50537	-0.097395	0	0	NA	NA	NA
ENSG00000230729	AL160270.1	chr9	34521527	34524241	lncRNA	3900	1.05515	166.325	99.1519	0.000897159	chr9_34537444_C_A_b38	15917	rs7027104	0.0659722	19	19	1	0.00022828	0.304723	0.0802195	0.122688	0.121647	0.180786	0.000152181	0.3907	0.012117	0.800978	0	0	NA	NA	NA
ENSG00000164967	RPP25L	chr9	34610486	34612104	protein_coding	3748	1.02346	142.787	99.4093	0.00205553	chr9_34518550_C_T_b38	-93554	rs72735258	0.0902778	26	26	1	0.000635584	-0.279679	0.0797544	0.251075	0.244476	0.269659	0.000155767	-0.191406	-0.325619	-0.048032	0	0	NA	NA	NA
ENSG00000137100	DCTN3	chr9	34613545	34620523	protein_coding	3710	1.05539	135.155	97.0392	0.00748315	chr9_35053111_T_C_b38	432588	rs10814194	0.236111	62	68	1	0.00269601	0.201386	0.0657459	0.626537	0.614062	0.428638	0.000187443	0.143555	0.078996	0.219668	0	0	NA	NA	NA
ENSG00000147955	SIGMAR1	chr9	34634722	34637809	protein_coding	3699	1.0499	130.016	96.7334	0.00545429	chr9_34029848_T_C_b38	-607961	rs13286398	0.138889	35	40	1	0.0017935	-0.259823	0.0813817	0.492851	0.485176	0.383698	0.000190638	-0.19926	-0.32229	-0.09613	1	0	NA	NA	NA
ENSG00000213930	GALT	chr9	34638133	34651035	protein_coding	3696	1.05345	130.688	96.2492	0.00323515	chr9_34012224_T_A_b38	-625909	rs10465080	0.277778	67	80	1	0.000910433	0.276821	0.0814117	0.324568	0.320323	0.311312	0.000192363	0.171374	0.093098	0.279429	0	0	NA	NA	NA
ENSG00000137070	IL11RA	chr9	34650702	34661892	protein_coding	3718	1.07512	135.216	95.6407	0.000221558	chr9_34692509_G_T_b38	41807	rs10814132	0.465278	97	134	1	3.00101e-05	-0.295238	0.0680856	0.0192981	0.0219262	0.0538955	0.000202348	-0.327655	-0.457608	-0.18066	0	0	NA	NA	NA
ENSG00000230074	AL162231.2	chr9	34665607	34681981	lncRNA	3728	1.06511	144.612	97.9174	2.5025e-07	chr9_34683793_C_G_b38	18186	rs2772558	0.461806	93	133	1	8.42348e-09	-0.466898	0.0754452	9.999e-05	1.80697e-05	0.000107587	0.000182021	0.807956	0.593501	1.06021	0	1	49	1	1
ENSG00000178723	GLULP4	chr9	34917175	34918296	processed_pseudogene	3453	1.04747	167.922	99.4131	0.0163808	chr9_34710453_A_C_b38	-206722	rs2812377	0.270833	69	78	1	0.00780743	-0.201043	0.0743224	0.927107	0.931882	0.521233	0.000146181	-0.60032	-1.45796	-0.285779	0	0	NA	NA	NA
ENSG00000215199	YWHAZP6	chr9	34922184	34922921	processed_pseudogene	3456	1.03624	158.889	98.0815	0.00608657	chr9_34028113_T_C_b38	-894808	rs12555719	0.138889	38	40	1	0.00220718	0.354007	0.113204	0.613839	0.605141	0.426026	0.000147598	0.992409	0.49101	1.36663	0	0	NA	NA	NA
ENSG00000137094	DNAJB5	chr9	34989641	34998900	protein_coding	3528	1.05741	172.191	97.6125	0.0108686	chr9_34954126_A_T_b38	-35515	rs73645442	0.0590278	16	17	1	0.00438867	0.711622	0.245139	0.835816	0.833599	0.494475	0.00014832	0.722336	0.517339	1.07922	0	0	NA	NA	NA
ENSG00000273597	AL355377.1	chr9	35001342	35002994	processed_pseudogene	3587	1.03564	189.218	100.375	0.000648341	chr9_34717617_A_T_b38	-285377	rs2094728	0.0520833	14	15	1	0.000168783	-0.629946	0.162284	0.105189	0.105418	0.165563	0.000123639	0.942509	0.484787	1.3937	0	0	NA	NA	NA
ENSG00000279608	AL353795.3	chr9	35038625	35044326	TEC	3604	1.05415	207.202	100.416	0.000314267	chr9_35089501_G_A_b38	45175	rs10972310	0.0833333	24	24	1	7.08585e-05	-0.365366	0.0888029	0.0530947	0.0530636	0.105139	0.00012168	-0.567807	-0.978233	-0.380835	0	0	NA	NA	NA
ENSG00000165280	VCP	chr9	35056064	35072627	protein_coding	3572	1.06237	191.858	98.7986	0.000601517	chr9_35025840_G_A_b38	-46787	rs62544119	0.0729167	20	21	1	0.000136529	-0.230115	0.0584132	0.0887911	0.0925484	0.152574	0.000135745	-0.165727	-0.236117	-0.093115	0	0	NA	NA	NA
ENSG00000221829	FANCG	chr9	35073835	35080016	protein_coding	3554	1.04694	191.964	99.2197	0.00287615	chr9_34584321_G_T_b38	-495695	rs3763613	0.225694	59	65	1	0.00094393	0.296476	0.087471	0.40316	0.402088	0.350097	0.000127602	0.193719	0.101436	0.26602	0	0	NA	NA	NA
ENSG00000234181	AL353795.2	chr9	35096378	35098141	lncRNA	3541	1.06601	185.252	98.4569	0.00536475	chr9_35055672_T_C_b38	-40706	rs595429	0.479167	107	138	1	0.00192968	0.383542	0.121004	0.611939	0.602449	0.424986	0.0001426	-0.698798	-1.04327	-0.339918	0	0	NA	NA	NA
ENSG00000165282	PIGO	chr9	35088688	35096601	protein_coding	3540	1.04115	201.675	100.618	0.00755417	chr9_35618649_G_C_b38	522048	rs16932517	0.0555556	16	16	1	0.00325231	0.368607	0.122781	0.774523	0.770367	0.476089	0.000118647	0.134926	-0.055384	0.277562	1	0	NA	NA	NA
ENSG00000165283	STOML2	chr9	35099776	35103195	protein_coding	3534	1.06108	192.981	98.8414	0.0103208	chr9_35677714_AC_A_b38	574519	rs35212337	0.180556	48	52	1	0.00435912	0.121791	0.0419218	0.853815	0.851252	0.49898	0.000134274	0.126348	0.078205	0.179161	1	0	NA	NA	NA
ENSG00000005238	FAM214B	chr9	35104112	35116341	protein_coding	3509	1.04981	193.183	98.9767	7.93439e-05	chr9_35052859_G_A_b38	-63482	rs507403	0.340278	78	98	1	1.16816e-05	0.309903	0.0677854	0.010499	0.0120861	0.0335435	0.000128267	-0.22013	-0.312027	-0.118608	0	1	49	1	1
ENSG00000198722	UNC13B	chr9	35161992	35405338	protein_coding	3546	1.05487	205.219	100.408	0.0104498	chr9_36094202_C_CT_b38	932210	rs536422755	0.100694	27	29	1	0.00474674	0.304264	0.105774	0.873113	0.873289	0.504524	0.000123209	0.171818	0.049141	0.266899	0	0	NA	NA	NA
ENSG00000179766	ATP8B5P	chr9	35406755	35483035	transcribed_unprocessed_pseudogene	3607	1.02924	238.536	101.921	0.000471388	chr9_35484165_A_G_b38	77410	rs58402141	0.246528	64	71	1	0.000129726	-0.442784	0.112005	0.0947905	0.098465	0.158697	9.55221e-05	-0.699973	-1.22903	-0.398225	0	0	NA	NA	NA
ENSG00000198853	RUSC2	chr9	35490111	35561898	protein_coding	3545	1.04162	228.127	100.978	0.00700929	chr9_34543191_T_C_b38	-946920	rs7873140	0.128472	36	37	1	0.00302617	0.268529	0.0887501	0.789421	0.786607	0.480894	0.000105094	-0.23788	-0.358255	-0.078958	0	0	NA	NA	NA
ENSG00000235619	RPL36AP33	chr9	35507564	35507873	processed_pseudogene	3545	1.0489	233.13	101.034	0.000510574	chr9_36305555_G_A_b38	797991	rs115942686	0.0520833	14	15	1	0.000133268	0.78165	0.198088	0.0992901	0.0988758	0.159122	0.000105905	1.14254	0.867397	1.63366	0	0	NA	NA	NA
ENSG00000215187	FAM166B	chr9	35561831	35563899	protein_coding	3571	1.0472	229.108	100.423	1.31147e-05	chr9_35581502_G_A_b38	17603	rs2381358	0.423611	97	122	1	1.54201e-06	-0.154693	0.0306107	0.00119988	0.0022344	0.00804315	0.00010703	-0.156459	-0.213307	-0.100875	0	1	49	1	1
ENSG00000107140	TESK1	chr9	35605262	35610041	protein_coding	3553	1.04239	227.759	100.893	0.000598984	chr9_36310032_C_CT_b38	704770	rs112569692	0.416667	90	120	1	0.000159595	-0.208089	0.0533965	0.116088	0.114933	0.174599	0.000105592	0.202915	0.121821	0.287858	0	0	NA	NA	NA
ENSG00000137101	CD72	chr9	35609979	35646810	protein_coding	3531	1.07243	212.948	98.7407	0.00286144	chr9_35637240_ACT_A_b38	-9570	rs201173020	0.0659722	19	19	1	0.000911447	-0.533155	0.156814	0.427257	0.4221	0.358925	0.000127183	-0.819375	-1.51533	-0.377828	0	0	NA	NA	NA
ENSG00000137078	SIT1	chr9	35649295	35650950	protein_coding	3532	1.04317	231.001	101.08	0.00491777	chr9_35785208_A_G_b38	134258	rs76673336	0.0833333	22	24	1	0.00199463	-0.483536	0.153055	0.671933	0.6625	0.444156	0.000104442	-1.32333	-2.06567	-0.440473	0	0	NA	NA	NA
ENSG00000159884	CCDC107	chr9	35658290	35661511	protein_coding	3537	1.07174	217.642	99.1575	0.000349802	chr9_36531463_A_T_b38	873173	rs7032671	0.0798611	19	23	1	7.25811e-05	-0.419933	0.102223	0.0534947	0.0589661	0.113196	0.000124107	-0.376294	-0.493932	-0.27294	0	0	NA	NA	NA
ENSG00000107159	CA9	chr9	35673918	35681159	protein_coding	3522	1.06735	212.793	98.896	0.00026428	chr9_35687776_C_CA_b38	13858	rs5897613	0.423611	97	122	1	5.04128e-05	-0.345527	0.0822056	0.039896	0.0436941	0.0910387	0.000124795	-0.817718	-1.31146	-0.466681	0	0	NA	NA	NA
ENSG00000137135	ARHGEF39	chr9	35658875	35675866	protein_coding	3519	1.0524	232.538	101.43	0.00123865	chr9_35679254_A_G_b38	3388	rs3829078	0.118056	31	34	1	0.000394568	0.480727	0.131899	0.235276	0.228421	0.260268	0.000107673	0.527894	0.276299	0.8909	0	0	NA	NA	NA
ENSG00000198467	TPM2	chr9	35681992	35690056	protein_coding	3500	1.05418	217.187	99.8896	4.35339e-16	chr9_35687559_G_C_b38	-2497	rs3793537	0.270833	68	78	1	2.54501e-19	-0.592933	0.0552618	9.999e-05	1.81859e-14	4.65214e-13	0.0001161	-1.0968	-1.35651	-0.884319	0	1	49	1	1
ENSG00000137076	TLN1	chr9	35696948	35732195	protein_coding	3501	1.08149	215.6	98.2433	0.00553625	chr9_36326933_G_A_b38	594738	rs10114111	0.0520833	12	15	1	0.00198252	0.359257	0.113648	0.675532	0.666226	0.445338	0.00013005	-0.2744	-0.401796	-0.155522	0	0	NA	NA	NA
ENSG00000107175	CREB3	chr9	35732598	35736999	protein_coding	3504	1.03962	233.957	100.781	0.000974519	chr9_35541550_A_G_b38	-191048	rs2067112	0.333333	81	96	1	0.00028349	0.161063	0.0430858	0.190081	0.188663	0.233874	0.000101641	-0.138218	-0.195237	-0.078169	0	0	NA	NA	NA
ENSG00000070610	GBA2	chr9	35736866	35749228	protein_coding	3535	1.04716	241.941	100.941	0.00130679	chr9_36517011_C_T_b38	767783	rs10972943	0.138889	38	40	1	0.000407134	-0.230104	0.0632903	0.250275	0.250724	0.273498	0.00010134	-0.111734	-0.161624	-0.072227	0	0	NA	NA	NA
ENSG00000107185	RGP1	chr9	35749287	35758585	protein_coding	3535	1.07506	237.656	99.6603	0.00958796	chr9_35950744_A_G_b38	201457	rs141266668	0.0590278	16	17	1	0.00413976	-0.417437	0.142838	0.886011	0.885174	0.507954	0.000115121	-0.141474	-0.257594	-0.054044	0	0	NA	NA	NA
ENSG00000227388	AL133410.1	chr9	35772163	35790432	lncRNA	3527	1.06097	233.42	99.2935	3.11778e-05	chr9_35806834_C_A_b38	34671	rs2236290	0.3125	76	90	1	3.86495e-06	0.327822	0.0677516	0.00429957	0.00522833	0.0167445	0.000110967	-0.374874	-0.554963	-0.184984	0	1	48	1	1
ENSG00000159899	NPR2	chr9	35792154	35809732	protein_coding	3539	1.06185	243.421	100.195	1.89361e-05	chr9_35780223_A_G_b38	-11931	rs7847621	0.319444	78	92	1	2.33929e-06	0.362488	0.0731304	0.00229977	0.0032085	0.0110373	0.000106776	-0.340726	-0.472316	-0.178225	0	1	49	1	1
ENSG00000137098	SPAG8	chr9	35808045	35812272	protein_coding	3536	1.05535	243.515	99.7337	7.2983e-07	chr9_35809331_A_G_b38	-2941	rs2281645	0.25	62	72	1	4.23407e-08	0.343509	0.0587257	0.00019998	0.000107543	0.000539846	0.000104035	0.228301	0.165336	0.324638	0	1	49	1	1
ENSG00000137103	TMEM8B	chr9	35814451	35865518	protein_coding	3535	1.05756	259.296	101.109	3.40218e-09	chr9_35833331_T_C_b38	18880	rs35274950	0.232639	59	67	1	8.27046e-11	0.272809	0.0383342	9.999e-05	3.85535e-07	3.15147e-06	9.85629e-05	0.349307	0.265209	0.465217	0	1	49	1	1
ENSG00000137133	HINT2	chr9	35812960	35815354	protein_coding	3535	1.07569	248.392	99.461	0.00237438	chr9_36745052_G_A_b38	929698	rs75935041	0.0798611	22	23	1	0.000759309	0.247068	0.0715241	0.419658	0.409736	0.353563	0.000110414	0.191672	0.079421	0.307987	0	0	NA	NA	NA
ENSG00000204930	FAM221B	chr9	35816391	35828747	protein_coding	3528	1.07137	255.73	99.8311	3.99599e-08	chr9_35824720_T_C_b38	-4027	rs3860996	0.229167	58	66	1	1.25651e-09	-0.546627	0.0831084	9.999e-05	4.36e-06	2.90825e-05	0.000105477	-0.763501	-0.933213	-0.543678	0	1	29	1	1
ENSG00000213866	YBX1P10	chr9	35971344	35972318	processed_pseudogene	3651	1.08672	292.817	100.212	0.000619924	chr9_36876743_A_G_b38	904425	rs10511935	0.315972	75	91	1	0.000157963	-0.287928	0.0738307	0.132787	0.137225	0.194659	9.76746e-05	0.801268	0.418688	1.22486	0	0	NA	NA	NA
ENSG00000122707	RECK	chr9	36036913	36124455	protein_coding	3750	1.05869	339.47	103.713	0.000648026	chr9_36679654_G_A_b38	642741	rs141404362	0.0555556	15	16	1	0.000215192	0.882079	0.231216	0.172783	0.175567	0.224396	7.56235e-05	0.572349	0.369243	0.762455	0	0	NA	NA	NA
ENSG00000122694	GLIPR2	chr9	36136536	36163913	protein_coding	3768	1.02963	342.664	104.682	0.000933321	chr9_36822357_A_G_b38	685821	rs12551395	0.333333	81	96	1	0.000351032	-0.181479	0.0493428	0.259974	0.260756	0.279245	6.66055e-05	-0.157476	-0.238124	-0.051834	0	0	NA	NA	NA
ENSG00000185972	CCIN	chr9	36169388	36171334	protein_coding	3746	1.03881	332.456	104.109	0.00828025	chr9_36855505_A_AC_b38	686117	rs34644586	0.357639	87	103	1	0.00424555	0.335313	0.115069	0.931807	0.932315	0.52138	7.12938e-05	0.693029	0.286815	1.24784	0	0	NA	NA	NA
ENSG00000122705	CLTA	chr9	36190856	36304781	protein_coding	3731	1.05901	302.031	101.328	5.12469e-08	chr9_36194572_A_C_b38	3716	rs3736986	0.163194	43	47	1	2.24202e-09	-0.312001	0.0482965	9.999e-05	7.84447e-06	4.99849e-05	8.51057e-05	-0.232829	-0.305188	-0.171046	0	1	49	1	1
ENSG00000159921	GNE	chr9	36214441	36277056	protein_coding	3713	1.04825	333.248	103.889	0.000295243	chr9_36301238_G_A_b38	24182	rs13289562	0.46875	103	135	1	8.72168e-05	-0.2213	0.0545141	0.0760924	0.0819554	0.14158	7.38979e-05	-0.18704	-0.284434	-0.102758	0	0	NA	NA	NA
ENSG00000137075	RNF38	chr9	36336396	36487548	protein_coding	3909	1.04776	358.505	103.779	9.34435e-05	chr9_37228393_T_A_b38	740845	rs113940640	0.0520833	15	15	1	2.25868e-05	0.566253	0.128458	0.0254975	0.0274244	0.0641544	6.85583e-05	0.240806	0.145134	0.367474	0	0	NA	NA	NA
ENSG00000165304	MELK	chr9	36572862	36677683	protein_coding	4086	1.05624	349.26	103.191	0.00182325	chr9_36904772_G_A_b38	331910	rs7031673	0.451389	99	130	1	0.000696123	0.246576	0.0708549	0.454455	0.444295	0.367195	7.27955e-05	-0.45878	-0.665272	-0.28743	0	0	NA	NA	NA
ENSG00000281649	EBLN3P	chr9	37079645	37090928	lncRNA	4153	1.05137	332.73	103.427	4.2153e-05	chr9_38039928_A_G_b38	960283	rs7044992	0.46875	100	135	1	8.60663e-06	-0.249065	0.0536034	0.0089991	0.0109359	0.0309544	7.49448e-05	-0.098963	-0.134527	-0.074053	0	1	49	1	0
ENSG00000233242	AL512604.3	chr9	37112548	37120446	lncRNA	4155	1.0554	331.178	103.212	0.000335167	chr9_38065598_G_C_b38	945152	rs7027320	0.0555556	15	16	1	9.59065e-05	1.09142	0.270537	0.0878912	0.09066	0.150851	7.6513e-05	1.49934	0.94954	1.95301	0	0	NA	NA	NA
ENSG00000147905	ZCCHC7	chr9	37120539	37358149	protein_coding	4155	1.07545	295.952	100.111	0.000397479	chr9_36708261_T_C_b38	-412278	rs57164280	0.0659722	19	19	1	9.16992e-05	-0.568365	0.140469	0.0854915	0.0911356	0.151296	9.25863e-05	-0.230442	-0.328316	-0.129104	0	0	NA	NA	NA
ENSG00000200502	AL512604.1	chr9	37160137	37160237	misc_RNA	4099	1.04777	329.607	103.644	0.00259678	chr9_36903695_T_C_b38	-256442	rs3780145	0.274306	68	79	1	0.00107985	0.331684	0.0990438	0.561044	0.553768	0.409184	7.45698e-05	-0.489439	-0.787018	-0.264588	0	0	NA	NA	NA
ENSG00000206784	AL158155.1	chr9	37322259	37322371	misc_RNA	4066	1.03315	332.029	103.272	0.00731058	chr9_37412158_C_T_b38	89899	rs1571232	0.267361	63	77	1	0.00353965	-0.332793	0.111887	0.906809	0.907292	0.51424	6.9747e-05	-0.578534	-1.08825	-0.167925	0	0	NA	NA	NA
ENSG00000137106	GRHPR	chr9	37422666	37436990	protein_coding	4313	1.05388	403.889	103.717	1.16753e-11	chr9_37422659_C_T_b38	-7	rs4878690	0.302083	73	87	1	1.83308e-13	0.473018	0.057137	9.999e-05	1.63917e-09	1.94102e-08	6.23633e-05	0.307661	0.25781	0.340843	0	1	49	1	1
ENSG00000168795	ZBTB5	chr9	37438102	37465450	protein_coding	4424	1.06485	423.609	104.216	0.00131366	chr9_37787020_G_A_b38	321570	rs3761670	0.395833	91	114	1	0.000506055	0.264562	0.074042	0.40026	0.395873	0.3477	6.20892e-05	0.105896	0.050318	0.16141	0	0	NA	NA	NA
ENSG00000137054	POLR1E	chr9	37485948	37503697	protein_coding	4440	1.04862	412.629	104.479	6.76756e-06	chr9_37488464_C_G_b38	2516	rs16934152	0.177083	46	51	1	1.14292e-06	-0.518491	0.101219	0.00159984	0.00205096	0.00745067	5.9773e-05	-0.275552	-0.391776	-0.135856	0	1	49	1	1
ENSG00000234160	AL513165.1	chr9	37509150	37510299	lncRNA	4437	1.03607	393.132	103.172	0.00155179	chr9_36718371_G_A_b38	-790779	rs10511932	0.0763889	21	22	1	0.000575783	-0.74783	0.211512	0.450555	0.439464	0.365276	5.96187e-05	-0.873225	-1.37058	-0.066468	0	0	NA	NA	NA
ENSG00000175768	TOMM5	chr9	37582646	37592604	protein_coding	4443	1.0389	419.641	104.093	0.00560761	chr9_38401863_C_T_b38	809259	rs4878202	0.232639	58	67	1	0.00270217	0.317395	0.103644	0.89891	0.899025	0.51197	5.65042e-05	-0.341599	-0.51664	-0.175938	0	0	NA	NA	NA
ENSG00000165275	TRMT10B	chr9	37753803	37778972	protein_coding	4694	1.04808	458.438	104.283	8.32648e-05	chr9_37745416_G_A_b38	-8387	rs3747541	0.409722	94	118	1	2.06803e-05	-0.304152	0.0686542	0.0313969	0.0313323	0.0712555	5.36828e-05	-0.17899	-0.251083	-0.098397	0	0	NA	NA	NA
ENSG00000122741	DCAF10	chr9	37800554	37867666	protein_coding	4658	1.03633	477.952	105.697	0.000345851	chr9_38625380_A_T_b38	824826	rs2993182	0.454861	100	131	1	0.000120272	-0.271061	0.0682146	0.136386	0.140299	0.197579	4.90933e-05	-0.095149	-0.134037	-0.060396	0	0	NA	NA	NA
ENSG00000107371	EXOSC3	chr9	37766978	37801437	protein_coding	4658	1.0289	468.038	105.402	0.000197549	chr9_37547259_C_T_b38	-254178	rs10125441	0.104167	27	30	1	6.1818e-05	0.620325	0.149471	0.0840916	0.081375	0.140816	4.86182e-05	0.163328	0.076427	0.278272	1	0	NA	NA	NA
ENSG00000232454	AL138752.1	chr9	37836044	37836394	processed_pseudogene	4613	1.06182	421.507	103.314	0.0043324	chr9_38337413_G_A_b38	501369	rs73454266	0.131944	35	38	1	0.00192672	-0.459171	0.144842	0.825717	0.823806	0.491593	6.16622e-05	-0.733203	-1.44304	-0.418184	0	0	NA	NA	NA
ENSG00000122696	SLC25A51	chr9	37879400	37904353	protein_coding	4448	1.07679	378.607	101.983	0.000290784	chr9_38653797_C_T_b38	749444	rs7466059	0.4375	99	126	1	7.35133e-05	-0.326087	0.079443	0.0828917	0.0848774	0.144549	7.2751e-05	-0.158867	-0.222299	-0.099509	0	0	NA	NA	NA
ENSG00000251745	RNU7-124P	chr9	37936707	37936768	snRNA	4359	1.06409	391.99	102.993	0.00328281	chr9_38445602_C_T_b38	508834	rs10973826	0.291667	72	84	1	0.00136985	0.33857	0.10334	0.708329	0.700829	0.45568	6.68961e-05	0.643201	0.221081	0.999954	0	0	NA	NA	NA
ENSG00000107338	SHB	chr9	37915898	38069227	protein_coding	4015	1.04337	374.073	104.278	0.000479688	chr9_38072720_T_C_b38	3493	rs1928250	0.364583	88	105	1	0.000157943	-0.365377	0.0936894	0.146485	0.14936	0.205082	6.45518e-05	0.329279	0.178801	0.62218	0	0	NA	NA	NA
ENSG00000137124	ALDH1B1	chr9	38392702	38398661	protein_coding	3696	1.05195	365.145	103.875	0.00172613	chr9_38296216_T_G_b38	-96486	rs7044431	0.0763889	20	22	1	0.000680478	0.406447	0.11657	0.448155	0.442842	0.366641	6.84507e-05	-0.400215	-0.527242	-0.282026	0	0	NA	NA	NA
ENSG00000273036	AL390726.4	chr9	38540567	38542792	transcribed_processed_pseudogene	3261	1.06953	307.504	101.287	0.00092078	chr9_38250953_G_A_b38	-291839	rs2585692	0.326389	75	94	1	0.000274489	-0.18155	0.0484491	0.214279	0.218057	0.253744	8.70993e-05	0.28647	0.137134	0.47335	0	0	NA	NA	NA
ENSG00000225345	SNX18P3	chr9	38566260	38568211	transcribed_unprocessed_pseudogene	3194	1.04631	310.895	102.78	0.00400228	chr9_38738121_G_A_b38	169910	rs12351828	0.0694444	18	20	1	0.00170839	0.288631	0.0899765	0.70443	0.695107	0.453631	7.85954e-05	0.297	0.114047	0.424764	0	0	NA	NA	NA
ENSG00000204860	FAM201A	chr9	38620474	38624990	lncRNA	3100	1.0548	325.903	103.72	4.32479e-07	chr9_38628332_G_C_b38	7858	rs2993180	0.302083	77	87	1	4.17419e-08	-0.375671	0.064191	9.999e-05	8.46322e-05	0.000434995	7.75686e-05	-0.272161	-0.380052	-0.153313	0	1	43	1	1
ENSG00000180071	ANKRD18A	chr9	38571358	38620596	protein_coding	3099	1.02362	347.33	106.308	0.00179328	chr9_37651807_G_A_b38	-968789	rs7027222	0.288194	74	83	1	0.000819801	-0.166379	0.0484849	0.457354	0.452416	0.37019	6.40842e-05	-0.16966	-0.240623	-0.058526	0	0	NA	NA	NA
ENSG00000106714	CNTNAP3	chr9	39072767	39288315	protein_coding	1607	1.03901	225.493	105.234	0.00203461	chr9_38386354_C_T_b38	-901961	rs1555480	0.274306	65	79	1	0.000890901	-0.269697	0.0791654	0.358864	0.349673	0.325745	0.000105194	-0.244196	-0.401516	-0.134476	0	0	NA	NA	NA
ENSG00000231140	BX005214.2	chr9	39395737	39397406	lncRNA	1264	1.05878	162.582	103.624	0.00176008	chr9_38799295_C_T_b38	-598111	rs10974053	0.138889	35	40	1	0.000685666	0.5263	0.151042	0.233077	0.224572	0.258019	0.000157937	1.08169	0.627417	1.74035	0	0	NA	NA	NA
ENSG00000229707	SKP1P3	chr9	39485379	39485865	processed_pseudogene	981	1.01337	148.841	107.346	9.43554e-05	chr9_39461048_A_G_b38	-24331	rs779516571	0.204861	54	59	1	3.12983e-05	0.494035	0.114212	0.0120988	0.0130983	0.0357934	0.000143185	1.35614	0.758416	1.76845	0	1	0	0	0
ENSG00000198416	ZNF658B	chr9	39443815	39508885	transcribed_unprocessed_pseudogene	950	1.03821	129.691	103.87	0.00158209	chr9_39459979_C_A_b38	-48906	rs563132070	0.135417	36	39	1	0.000614723	0.413719	0.11765	0.171283	0.171546	0.221801	0.000182289	0.308731	0.097656	0.510213	0	0	NA	NA	NA
ENSG00000229273	BX664615.1	chr9	39809562	39810019	processed_pseudogene	201	1.0034	35.5862	110.624	0.0507788	chr9_39468747_A_G_b38	-340815	rs1180149364	0.461806	102	133	1	0.0401939	-0.267169	0.128826	0.843616	0.842645	0.4965	0.000573554	-0.336766	-0.639233	-0.146462	0	0	NA	NA	NA
ENSG00000278175	GLIDR	chr9	39748514	39810097	lncRNA	200	1.00722	35.4023	110.027	0.0103241	chr9_39111921_C_T_b38	-698176	rs3882738	0.107639	30	31	1	0.00690638	0.515773	0.187691	0.305969	0.304136	0.302589	0.000586126	0.358467	0.13239	0.604007	0	0	NA	NA	NA
ENSG00000184961	RPL7AP49	chr9	39983821	39984401	processed_pseudogene	184	1.00522	26.0436	109.944	0.0166272	chr9_39098339_T_C_b38	-886062	rs1831580	0.152778	38	44	1	0.0116258	0.348979	0.136216	0.354965	0.351332	0.326581	0.000789809	0.741874	0.139259	1.1671	0	0	NA	NA	NA
ENSG00000240240	BX664727.3	chr9	40223402	40329221	lncRNA	31	0.984113	13.241	115.81	0.00307793	chr9_40841124_C_G_b38	617722	rs77198760	0.0625	16	18	1	0.00237954	-0.534111	0.172117	0.0457954	0.0423438	0.0889055	0.00141558	-0.666	-2.01503	-0.322648	0	0	NA	NA	NA
ENSG00000223839	FAM95B1	chr9	40321299	40329221	transcribed_unprocessed_pseudogene	33	1.01147	14.5444	112.481	0.0377694	chr9_41244588_T_C_b38	923289	rs1224799587	0.125	36	36	1	0.030477	-0.371114	0.169511	0.425857	0.423285	0.359221	0.00145199	-0.67441	-1.91109	-0.016106	0	0	NA	NA	NA
ENSG00000232433	GXYLT1P3	chr9	40348599	40349791	processed_pseudogene	33	0.989191	14.8661	115.378	0.0799315	chr9_39584047_T_C_b38	-764552	rs9697228	0.434028	93	125	1	0.071727	-0.209413	0.115275	0.712629	0.714128	0.459727	0.00128966	-0.256715	-0.660225	0.132315	0	0	NA	NA	NA
ENSG00000275377	MIR1299	chr9	40929010	40929092	miRNA	20	0.98433	9.03478	115.359	0.0906553	chr9_40841124_C_G_b38	-87968	rs77198760	0.0625	16	18	1	0.0818276	-0.332562	0.189531	0.580942	0.583151	0.41862	0.00207649	-0.45911	-1.35373	0.152061	0	0	NA	NA	NA
ENSG00000276291	FRG1HP	chr9	40992249	41218410	transcribed_unprocessed_pseudogene	20	0.985182	8.82376	114.386	0.121101	chr9_40780405_A_G_b38	-211844	rs676197	0.46875	103	135	1	0.109345	0.171966	0.106617	0.680132	0.685513	0.451063	0.0021342	-0.087387	-0.183656	0.002032	0	0	NA	NA	NA
ENSG00000280077	AL353763.2	chr9	41012231	41014133	TEC	20	1.01179	8.84294	112.277	0.177492	chr9_40788328_G_C_b38	-223903	rs71257584	0.0694444	20	20	1	0.15974	-0.198185	0.140102	0.822018	0.81933	0.490307	0.00238968	-0.094289	-0.352756	0.104159	0	0	NA	NA	NA
ENSG00000279456	AL353763.1	chr9	41061290	41062917	TEC	20	0.987346	9.14856	116.66	0.130713	chr9_40803145_C_A_b38	-258145	rs11262444	0.104167	29	30	1	0.122191	-0.262742	0.168808	0.726527	0.726813	0.463945	0.00207828	-0.274133	-0.776368	0.015739	0	0	NA	NA	NA
ENSG00000276462	BX255923.2	chr9	41100793	41119909	lncRNA	20	1.00453	8.92602	112.942	0.144298	chr9_40754853_CT_C_b38	-365056	rs201388759	0.0625	18	18	1	0.129106	-0.356136	0.233076	0.745025	0.749693	0.470202	0.00229545	-6.4733	-6.64386	-0.088455	0	0	NA	NA	NA
ENSG00000215126	CBWD6	chr9	41131306	41199261	protein_coding	20	0.989946	8.92098	115.006	0.0918494	chr9_40698216_G_A_b38	-501045	rs1363447140	0.423611	96	122	1	0.082486	0.124305	0.0709973	0.580942	0.58105	0.417885	0.00215586	0.046556	-0.07256	0.166722	0	0	NA	NA	NA
ENSG00000279561	AL845472.2	chr9	41269916	41273997	TEC	20	0.981983	9.04051	116.623	0.0456955	chr9_41244588_T_C_b38	-29409	rs1224799587	0.125	36	36	1	0.0409604	0.332365	0.160886	0.357064	0.353273	0.327558	0.00205359	0.477728	0.190645	0.760025	0	0	NA	NA	NA
ENSG00000275160	AL354718.1	chr9	41479960	41480548	processed_pseudogene	20	0.998629	9.17086	116.547	0.00653625	chr9_40698216_G_A_b38	-781744	rs1363447140	0.423611	96	122	1	0.00539	0.310907	0.109727	0.0584942	0.0586234	0.112727	0.00217817	0.4723	0.248526	1.00194	0	0	NA	NA	NA
ENSG00000278077	AL591926.8	chr9	41644771	41644981	processed_pseudogene	20	0.993905	8.88332	114.992	0.0530783	chr9_40782689_T_C_b38	-862082	rs624531	0.364583	84	105	1	0.0463052	0.192036	0.0953932	0.387661	0.38687	0.34294	0.00220289	0.423939	0.037021	0.778469	0	0	NA	NA	NA
ENSG00000278001	AL591926.5	chr9	41700682	41701096	processed_pseudogene	19	1	8.89761	114.596	0.148688	chr9_40788328_G_C_b38	-912354	rs71257584	0.0694444	20	20	1	0.136145	-0.296348	0.197539	0.762224	0.761241	0.473622	0.00225838	-0.984769	-2.70566	0.062713	0	0	NA	NA	NA
ENSG00000154529	CNTNAP3B	chr9	41890314	42129510	protein_coding	581	0.999259	15.63	107.466	0.00388005	chr9_42982057_G_T_b38	852547	rs62562190	0.159722	42	46	1	0.00208617	-0.380336	0.120932	0.0593941	0.0590942	0.113353	0.00128209	-0.446783	-0.666407	-0.185694	0	0	NA	NA	NA
ENSG00000276277	AL445584.3	chr9	42213841	42213918	processed_pseudogene	626	0.996155	18.2424	107.86	2.00736e-07	chr9_42938358_G_C_b38	724440	rs1224934054	0.211806	51	61	1	3.19517e-08	0.651014	0.11017	9.999e-05	3.84827e-06	2.59374e-05	0.00108379	-1.62991	-2.03434	-1.15686	0	1	0	0	0
ENSG00000275649	AL445584.2	chr9	42231811	42354454	lncRNA	626	1.00258	17.0447	104.841	9.53574e-08	chr9_42910851_G_A_b38	679040	rs62536300	0.20979	51	60	1	8.54579e-09	0.76597	0.123832	9.999e-05	1.5689e-06	1.1484e-05	0.00119277	-2.01355	-2.60213	-1.46009	0	1	2	0	0
ENSG00000268234	FKBP4P6	chr9	42384805	42386136	processed_pseudogene	624	0.966009	15.7538	106.796	1.22822e-10	chr9_42929854_T_A_b38	545049	rs1331267191	0.09375	26	27	1	5.95971e-12	1.11862	0.146732	9.999e-05	3.87675e-09	4.33819e-08	0.00109572	2.889	2.31108	3.46185	0	1	1	0	0
ENSG00000237357	BX088651.4	chr9	42566679	42569353	lncRNA	624	0.99791	15.8681	105.803	0.00129418	chr9_42758788_A_G_b38	189435	rs28539521	0.295139	70	85	1	0.00054858	-0.480174	0.13527	0.0191981	0.0205225	0.0511845	0.00125546	1.30184	0.583686	2.15518	0	0	NA	NA	NA
ENSG00000236816	ANKRD20A7P	chr9	42830337	42950827	transcribed_unprocessed_pseudogene	624	0.998093	16.1628	106.03	1.87792e-27	chr9_42829896_C_T_b38	-441	rs28778700	0.225694	54	65	1	2.35927e-31	1.28927	0.0814622	9.999e-05	3.39777e-26	3.96515e-24	0.00123356	-4.93751	-5.22796	-4.55007	0	1	45	1	0
ENSG00000275144	SNX18P5	chr9	42923277	42924144	unprocessed_pseudogene	624	0.985449	16.8406	108.531	2.91651e-28	chr9_42829896_C_T_b38	-93381	rs28778700	0.225694	54	65	1	1.41524e-31	1.19058	0.0747616	9.999e-05	1.19264e-26	1.57138e-24	0.0011197	-4.43416	-4.74423	-4.09649	0	1	0	0	0
ENSG00000230635	CYP4F60P	chr9	42950566	42951630	unprocessed_pseudogene	624	0.977411	16.8514	108.97	1.84108e-19	chr9_42845154_G_A_b38	-105412	rs28616821	0.229167	54	66	1	1.3128e-21	1.05725	0.0905469	9.999e-05	7.78034e-18	3.24269e-16	0.00107924	-3.51493	-3.97606	-3.14429	0	1	36	1	0
ENSG00000276422	AL590491.2	chr9	60943311	60964196	lncRNA	171	1.00213	13.5376	110.028	0.0855137	chr9_61686533_A_T_b38	722337	rs10123965	0.152778	38	44	1	0.070127	0.165111	0.0903671	0.70113	0.701059	0.455735	0.00149864	-0.203841	-0.40862	0.0003	0	0	NA	NA	NA
ENSG00000275676	BX005040.1	chr9	61229913	61231863	lncRNA	176	0.982608	16.9856	111.553	0.00596811	chr9_61723178_T_G_b38	491315	rs1351465769	0.0659722	16	19	1	0.00402816	0.484336	0.165215	0.10299	0.101329	0.161528	0.00109611	0.807013	0.575234	1.05876	0	0	NA	NA	NA
ENSG00000231995	AL590399.4	chr9	62266319	62266919	processed_pseudogene	150	1.01499	14.9701	110.316	0.0649181	chr9_62040045_T_A_b38	-226274	rs638536	0.427083	90	123	1	0.0521942	0.205256	0.104686	0.627137	0.627614	0.432675	0.00143195	0.376161	-0.013494	0.859679	0	0	NA	NA	NA
ENSG00000204802	AL590399.1	chr9	62374128	62376836	lncRNA	150	0.993413	15.2817	112.342	0.0578913	chr9_61714950_G_C_b38	-661886	rs1364604799	0.194444	51	56	1	0.0480744	-0.256992	0.128703	0.60244	0.600892	0.424454	0.0012782	0.463755	0.049332	1.10734	0	0	NA	NA	NA
ENSG00000226007	BX005266.2	chr9	62532337	62534724	lncRNA	150	1.03662	14.7254	107.885	0.103951	chr9_61688115_T_C_b38	-844222	rs7035238	0.138889	34	40	1	0.0837101	-0.272666	0.156362	0.791821	0.790902	0.481932	0.00159222	0.659684	0.146946	1.22998	0	0	NA	NA	NA
ENSG00000238113	LINC01410	chr9	62801461	62813486	lncRNA	258	0.996401	14.4516	109.85	0.0448054	chr9_63546356_T_C_b38	744895	rs199800546	0.260417	62	75	1	0.0344293	-0.274846	0.128493	0.485351	0.486134	0.384138	0.00136939	0.311276	0.039899	0.600613	0	0	NA	NA	NA
ENSG00000202474	RNA5SP283	chr9	62802320	62802438	rRNA_pseudogene	258	0.974279	15.0631	111.987	0.035691	chr9_62110767_T_C_b38	-691671	rs1178593465	0.237762	62	68	1	0.0283275	0.2833	0.127663	0.435156	0.434066	0.363229	0.00119034	0.498548	0.060956	0.980642	0	0	NA	NA	NA
ENSG00000229422	AL512625.2	chr9	62837139	62838302	lncRNA	273	0.965957	14.8116	109.871	0.084255	chr9_63699239_GGAGA_G_b38	860937	rs200621983	0.143357	40	41	1	0.0687998	-0.230073	0.125316	0.733827	0.740406	0.467028	0.00116518	-0.277503	-0.714788	0.075667	0	0	NA	NA	NA
ENSG00000227582	ADGRF5P1	chr9	62860873	62864957	transcribed_processed_pseudogene	299	0.986287	15.4606	110.978	0.0676085	chr9_63614547_T_C_b38	749590	rs150605735	0.225694	60	65	1	0.0552885	0.297825	0.153904	0.664434	0.666693	0.445601	0.00122419	0.912902	0.404136	1.52087	0	0	NA	NA	NA
ENSG00000170161	AL512625.1	chr9	62897368	62900104	lncRNA	318	0.991894	15.6719	111.171	0.0725229	chr9_62101657_G_A_b38	-795711	rs1202380634	0.229167	58	66	1	0.0598861	0.276949	0.145816	0.694031	0.695771	0.453871	0.00123808	0.192696	-0.020136	0.365616	0	0	NA	NA	NA
ENSG00000234665	LERFS	chr9	62856999	62898095	lncRNA	319	1.00663	15.7852	110.959	0.126665	chr9_63614547_T_C_b38	716452	rs150605735	0.225694	60	65	1	0.109177	0.251145	0.155633	0.879512	0.880831	0.506491	0.00131058	0.876073	-0.274602	1.53995	0	0	NA	NA	NA
ENSG00000273509	CNTNAP3P1	chr9	62924911	62934964	unprocessed_pseudogene	345	1.00178	16.6375	110.577	0.0159203	chr9_63897444_A_C_b38	972533	rs62545602	0.170139	44	49	1	0.0113179	0.371818	0.144577	0.236076	0.233586	0.263371	0.00121776	0.677829	0.057153	1.08227	0	0	NA	NA	NA
ENSG00000186466	AQP7P1	chr9	63317067	63333091	unprocessed_pseudogene	450	0.995151	23.9277	107.391	0.00474001	chr9_64115354_A_G_b38	782263	rs4038398	0.125	34	36	1	0.00260396	-0.4341	0.141203	0.108489	0.108829	0.169013	0.00082273	-0.90654	-1.72286	0.129055	0	0	NA	NA	NA
ENSG00000237238	BMS1P10	chr9	63299453	63385117	transcribed_unprocessed_pseudogene	450	1.0159	23.994	105.817	0.00631287	chr9_64128932_T_A_b38	743815	rs1763131	0.479167	105	138	1	0.00335275	0.290547	0.0971017	0.136386	0.135842	0.193581	0.000897244	-0.603608	-0.842586	-0.214121	0	0	NA	NA	NA
ENSG00000225411	CR786580.1	chr9	63802144	63814159	lncRNA	450	1.01203	23.7444	105.852	0.00973859	chr9_64108768_C_T_b38	294609	rs1259987704	0.166667	45	48	1	0.00550298	0.389225	0.137712	0.206879	0.202601	0.24345	0.000891883	0.730463	0.136695	1.067	0	0	NA	NA	NA
ENSG00000232815	DUX4L50	chr9	63817748	63818462	unprocessed_pseudogene	450	1.01986	23.0389	104.482	0.0178498	chr9_64080120_G_A_b38	261658	rs1445828674	0.0833333	23	24	1	0.0104528	0.522194	0.200789	0.336366	0.330344	0.316495	0.000950133	0.796685	-0.225712	1.20581	0	0	NA	NA	NA
ENSG00000266017	MIR4477B	chr9	63819574	63819654	miRNA	450	1.01715	25.1349	108.253	0.0451268	chr9_64045265_G_C_b38	225691	rs28729085	0.4375	100	126	1	0.0333846	-0.24312	0.112985	0.681732	0.680043	0.44937	0.000861081	0.428608	0.081528	0.72744	0	0	NA	NA	NA
ENSG00000215548	FRG1JP	chr9	63832127	63859641	unprocessed_pseudogene	450	1.01663	24.5084	107.403	0.0238382	chr9_63814941_T_A_b38	-44700	rs1844031	0.0659722	19	19	1	0.0159937	0.580802	0.237732	0.447155	0.438387	0.364824	0.000881147	0.832905	0.307548	1.33797	0	0	NA	NA	NA
ENSG00000172014	ANKRD20A4	chr9	64369394	64413142	protein_coding	474	1.01391	30.4184	107.575	1.15166e-05	chr9_63614547_T_C_b38	-754847	rs150605735	0.225694	60	65	1	2.97313e-06	-0.72488	0.147919	0.00039996	0.000311781	0.0013948	0.000701904	-2.06025	-3.05887	-0.979465	0	1	43	1	0
ENSG00000224185	SNX18P9	chr9	64439346	64440180	processed_pseudogene	510	1.01171	33.5978	105.82	0.00498176	chr9_63574401_C_T_b38	-864945	rs142008579	0.0868056	24	25	1	0.00255965	0.592037	0.192232	0.151685	0.150473	0.205964	0.000629598	1.37929	1.03982	1.85163	0	0	NA	NA	NA
ENSG00000224106	CYP4F25P	chr9	64465463	64466498	unprocessed_pseudogene	526	1.01498	35.0224	106.832	0.000483299	chr9_63673653_T_C_b38	-791810	rs4244048	0.149306	39	43	1	0.000191136	0.61144	0.158912	0.0143986	0.0156943	0.0412812	0.00061247	1.1068	0.546746	1.7725	0	1	14	0	0
ENSG00000204778	CBWD4P	chr9	65287914	65323015	unprocessed_pseudogene	101	0.997002	19.8192	109.57	0.0187947	chr9_65069678_C_G_b38	-253337	rs1014660643	0.0694444	14	20	1	0.0131439	0.454365	0.180541	0.316368	0.314815	0.308504	0.00100131	0.619427	0.169114	0.876139	0	0	NA	NA	NA
ENSG00000147996	CBWD5	chr9	65668805	65734041	protein_coding	102	1.00859	20.827	109.69	0.00307771	chr9_65073699_C_T_b38	-595106	rs940284327	0.0659722	17	19	1	0.00179471	0.636483	0.199372	0.0605939	0.0605134	0.115172	0.00100191	-0.465223	-0.75153	-0.186652	0	0	NA	NA	NA
ENSG00000184659	FOXD4L4	chr9	65736555	65738784	protein_coding	102	0.99326	19.8269	108.779	0.014008	chr9_65474917_T_C_b38	-261638	rs1224936059	0.267361	63	77	1	0.00924817	0.39373	0.148868	0.246475	0.246874	0.27122	0.000984609	0.385485	-0.060508	0.871585	0	0	NA	NA	NA
ENSG00000275026	GXYLT1P4	chr9	66022661	66027719	transcribed_processed_pseudogene	165	1.02404	29.949	107.79	0.0185237	chr9_65423799_G_A_b38	-603920	rs1172332496	0.0798611	23	23	1	0.0122078	-0.584175	0.229628	0.420658	0.417185	0.356696	0.000743986	-1.7414	-6.64386	-0.375245	0	0	NA	NA	NA
ENSG00000274628	AL669942.1	chr9	66047084	66055006	transcribed_unprocessed_pseudogene	168	1.03183	33.1194	107.299	0.0139682	chr9_65497321_G_C_b38	-557685	rs1329368340	0.413194	94	119	1	0.00874667	-0.234665	0.0880626	0.362464	0.3573	0.329376	0.000694912	0.338384	0.02036	0.874763	0	0	NA	NA	NA
ENSG00000229146	SNX18P4	chr9	66082350	66083187	processed_pseudogene	168	1.01454	29.8739	106.495	0.0396878	chr9_65423918_C_T_b38	-659269	rs1291879339	0.0972222	27	28	1	0.0276442	0.402269	0.18047	0.69943	0.696228	0.453976	0.000716624	0.699057	0.128466	1.18502	0	0	NA	NA	NA
ENSG00000233765	AL591479.1	chr9	66253424	66254464	unprocessed_pseudogene	178	1.02728	32.14	105.732	0.0200862	chr9_67209817_T_C_b38	955353	rs57786755	0.329861	77	95	1	0.0124909	-0.303041	0.119517	0.470253	0.466004	0.376149	0.000702741	-0.586319	-1.15313	-0.208851	0	0	NA	NA	NA
ENSG00000274349	ZNF658	chr9	66856426	66932141	protein_coding	102	0.988083	19.9782	106.642	0.000285574	chr9_66923602_A_G_b38	67176	rs62561224	0.475	107	136	1	0.000103755	0.300027	0.0747587	0.00619938	0.00607975	0.019053	0.000955018	-0.253405	-0.383785	-0.153577	0	1	49	1	1
ENSG00000277490	BX664608.1	chr9	66879454	66879940	processed_pseudogene	102	0.996306	20.0641	106.479	0.0385856	chr9_66942655_A_G_b38	62715	rs72624043	0.173611	46	50	1	0.0267684	-0.306756	0.136823	0.550345	0.547647	0.407055	0.000986077	-0.587623	-1.37831	-0.033014	0	0	NA	NA	NA
ENSG00000277350	AL353770.4	chr9	66942703	66952344	lncRNA	102	1.00965	20.1069	106.153	1.41907e-10	chr9_66906744_C_T_b38	-35959	rs112626682	0.322917	77	93	1	6.071e-12	0.655382	0.0860074	9.999e-05	2.35064e-09	2.70961e-08	0.00104249	0.732409	0.544491	0.928594	0	1	2	1	0
ENSG00000276386	CNTNAP3P2	chr9	67059560	67293468	unprocessed_pseudogene	102	1.00066	20.4139	107.727	1.03145e-07	chr9_66939520_A_T_b38	-120040	rs11261523	0.329861	78	95	1	1.47773e-08	-0.587469	0.0967575	9.999e-05	2.0869e-06	1.48845e-05	0.000987788	-0.679614	-0.825579	-0.497319	0	1	42	1	0
ENSG00000274026	FAM27E3	chr9	67717411	67719178	lncRNA	732	1.0301	68.7293	99.789	0.00996204	chr9_68711811_C_G_b38	992633	rs1333340	0.333333	80	96	1	0.00436026	0.243486	0.083813	0.485851	0.483079	0.382731	0.000332618	-0.364471	-0.591649	-0.099881	0	0	NA	NA	NA
ENSG00000278763	FAM27B	chr9	67725690	67725902	processed_pseudogene	737	1.01782	71.7152	100.84	0.00550636	chr9_68626305_T_C_b38	900403	rs11789381	0.482639	103	139	1	0.00225438	-0.339943	0.108941	0.320768	0.318646	0.310622	0.000302801	-0.331856	-0.691607	-0.082527	0	0	NA	NA	NA
ENSG00000196873	CBWD3	chr9	68232003	68300015	protein_coding	1905	1.0681	132.922	98.29	0.00138655	chr9_68996286_T_G_b38	764283	rs1571637	0.0520833	13	15	1	0.00036522	0.619648	0.168995	0.144586	0.145224	0.201716	0.000200338	0.340202	-0.083381	0.567993	0	0	NA	NA	NA
ENSG00000234394	AL353608.3	chr9	68306528	68330626	lncRNA	2151	1.07116	150.188	97.8315	0.00101574	chr9_67773996_G_A_b38	-532532	rs187289845	0.204861	51	59	1	0.000241135	0.445505	0.117753	0.114289	0.119677	0.179065	0.000179432	2.03988	1.13536	2.90263	0	0	NA	NA	NA
ENSG00000233178	AL161457.2	chr9	68393881	68406500	lncRNA	2428	1.03861	187.312	101.359	0.00542766	chr9_69130157_A_G_b38	723657	rs7024062	0.121528	32	35	1	0.00227506	-0.427801	0.137225	0.627637	0.622754	0.430919	0.000126429	0.491722	0.270001	0.752247	0	0	NA	NA	NA
ENSG00000234506	LINC01506	chr9	68543541	68546589	lncRNA	2772	1.04926	189.883	99.6212	0.0150596	chr9_69353595_C_T_b38	807006	rs7875323	0.444444	96	128	1	0.0071154	-0.234262	0.0855725	0.937206	0.938559	0.523082	0.000130208	-0.747583	-1.03116	-0.141918	0	0	NA	NA	NA
ENSG00000224025	AL353616.1	chr9	68609125	68611984	processed_pseudogene	2884	1.03572	203.411	100.836	0.00794204	chr9_68589914_C_T_b38	-19211	rs4543606	0.0694444	18	20	1	0.00348817	-0.714047	0.239679	0.792521	0.791964	0.482127	0.000115054	-1.06518	-2.19285	-0.422836	0	0	NA	NA	NA
ENSG00000107242	PIP5K1B	chr9	68705240	69009176	protein_coding	3021	1.06204	212.779	99.7414	0.00248583	chr9_68468201_A_AC_b38	-237039	rs34406324	0.0763889	20	22	1	0.000816509	0.547793	0.159578	0.390461	0.381464	0.340536	0.000122241	0.38902	0.278958	0.58057	0	0	NA	NA	NA
ENSG00000187866	FAM122A	chr9	68780065	68785566	protein_coding	3143	1.03769	235.957	101.536	0.000114522	chr9_68850016_A_G_b38	69951	rs10781232	0.225694	59	65	1	2.33482e-05	0.430449	0.0978353	0.020198	0.0228872	0.0556437	9.99904e-05	-0.165631	-0.223555	-0.093862	0	0	NA	NA	NA
ENSG00000165060	FXN	chr9	69035563	69100178	protein_coding	3809	1.03754	261.224	100.873	2.09419e-08	chr9_69103432_T_C_b38	67869	rs28608975	0.489583	103	141	1	7.02198e-10	0.595937	0.0890241	9.999e-05	3.41533e-06	2.32625e-05	9.02646e-05	-0.417618	-0.512593	-0.319683	0	1	49	1	1
ENSG00000119139	TJP2	chr9	69121264	69274615	protein_coding	3979	1.05156	286.495	101.246	0.00207964	chr9_69220150_T_A_b38	98886	rs58401135	0.0763889	21	22	1	0.000722598	0.464496	0.133899	0.432057	0.424359	0.359799	8.71042e-05	0.17409	0.10548	0.253078	0	0	NA	NA	NA
ENSG00000135063	FAM189A2	chr9	69324567	69392558	protein_coding	4599	1.04376	285.482	100.829	0.00278125	chr9_69154281_G_A_b38	-170286	rs11145477	0.145833	40	42	1	0.000996926	0.346755	0.102803	0.532847	0.528055	0.39973	8.47144e-05	0.341804	0.229278	0.441497	0	0	NA	NA	NA
ENSG00000188647	PTAR1	chr9	69709522	69760011	protein_coding	4779	1.05239	272.882	100.952	0.00147824	chr9_69829308_T_C_b38	69297	rs1556208	0.0729167	20	21	1	0.000472074	0.294663	0.0820055	0.309369	0.307919	0.304473	9.17536e-05	0.166868	0.084365	0.236439	0	0	NA	NA	NA
ENSG00000204711	C9orf135	chr9	69820817	69906227	protein_coding	4864	1.09682	282.489	99.4078	1.29431e-22	chr9_69803217_C_G_b38	-17600	rs72723208	0.0694444	19	20	1	2.09078e-27	-1.02378	0.0725507	9.999e-05	4.59378e-22	3.29176e-20	0.000105136	-1.88563	-2.14541	-1.6695	0	1	19	1	1
ENSG00000165072	MAMDC2	chr9	70043848	70226972	protein_coding	4993	1.05086	268.267	100.3	3.96364e-05	chr9_69954494_C_T_b38	-89354	rs7041366	0.392361	89	113	1	5.77731e-06	0.431469	0.0909753	0.00659934	0.00820892	0.0245731	9.27621e-05	0.550073	0.357134	0.745118	0	1	49	1	0
ENSG00000204706	MAMDC2-AS1	chr9	70033921	70175888	lncRNA	4874	1.09162	273.761	99.1625	0.00122622	chr9_70793220_G_A_b38	617332	rs10868889	0.305556	75	88	1	0.000334033	-0.205707	0.0557174	0.247075	0.245888	0.270628	0.000106407	-0.224725	-0.355395	-0.105266	0	0	NA	NA	NA
ENSG00000222465	RNU2-5P	chr9	70188571	70188750	snRNA	4870	1.04428	312.61	103.587	0.000366948	chr9_70583437_T_C_b38	394687	rs11142497	0.489583	107	141	1	0.000109782	-0.457432	0.114411	0.0945905	0.0964846	0.15657	7.75261e-05	0.990524	0.739494	1.29728	0	0	NA	NA	NA
ENSG00000236801	RPL24P8	chr9	70217195	70217668	processed_pseudogene	4876	1.08433	247.438	97.8899	0.0047239	chr9_70253697_A_C_b38	36502	rs140692225	0.0972222	28	28	1	0.00160134	-0.499075	0.154608	0.663234	0.656917	0.442349	0.000114545	-0.834988	-1.68445	-0.31763	0	0	NA	NA	NA
ENSG00000268364	SMC5-AS1	chr9	70193997	70258866	lncRNA	4870	1.04576	258.889	100.496	0.00093279	chr9_70041175_A_G_b38	-217691	rs2975920	0.159722	41	46	1	0.000263642	-0.403262	0.107293	0.194981	0.196615	0.239411	9.41724e-05	0.380962	0.255324	0.55345	0	0	NA	NA	NA
ENSG00000198887	SMC5	chr9	70258978	70354873	protein_coding	4869	1.05826	248.306	99.868	1.07509e-06	chr9_70134674_G_A_b38	-124304	rs4744982	0.149306	38	43	1	6.9218e-08	-0.345196	0.0600952	9.999e-05	0.000161093	0.000778668	0.000103207	0.17838	0.140664	0.225523	0	1	49	1	1
ENSG00000274421	AL162390.2	chr9	70310875	70312120	lncRNA	4857	1.05105	228.855	98.1654	0.000535617	chr9_70134674_G_A_b38	-176201	rs4744982	0.149306	38	43	1	0.000112608	-0.371972	0.0931946	0.09979	0.101226	0.161442	0.000108817	0.455891	0.281943	0.594423	0	0	NA	NA	NA
ENSG00000119138	KLF9	chr9	70384597	70414624	protein_coding	4683	1.06535	233.918	99.0852	0.00418062	chr9_70961486_A_T_b38	546862	rs2993002	0.479167	109	138	1	0.00147438	0.270994	0.0832904	0.60024	0.596355	0.423098	0.000112646	0.238895	0.027034	0.430567	0	0	NA	NA	NA
ENSG00000135048	CEMIP2	chr9	71683366	71816690	protein_coding	4457	1.0747	271.904	100.435	3.34466e-06	chr9_71769172_G_C_b38	-47518	rs17522812	0.180556	46	52	1	2.96821e-07	-0.437061	0.0805453	0.00029997	0.000521168	0.00221047	0.000100483	-0.375531	-0.50672	-0.236339	0	1	49	1	1
ENSG00000200922	AL138751.1	chr9	71902455	71902550	misc_RNA	4277	1.03203	276.946	103.002	0.000537536	chr9_72751010_T_C_b38	848460	rs10481772	0.149306	36	43	1	0.000164279	-0.488636	0.125641	0.125587	0.128228	0.186799	8.32325e-05	-0.921444	-1.53953	-0.436478	0	0	NA	NA	NA
ENSG00000107362	ABHD17B	chr9	71862452	71910931	protein_coding	4279	1.05423	271.761	102.509	0.00178794	chr9_71684724_G_C_b38	-226207	rs12237894	0.128472	34	37	1	0.000652728	0.212152	0.0606331	0.366863	0.359279	0.329775	9.28071e-05	0.124552	0.078504	0.181229	0	0	NA	NA	NA
ENSG00000155621	C9orf85	chr9	71911510	71986054	protein_coding	4281	1.05253	269.611	101.999	0.00160634	chr9_72071998_T_G_b38	160488	rs11143096	0.496528	106	143	1	0.000557265	0.335671	0.0946843	0.339366	0.327092	0.314993	9.29179e-05	-0.155007	-0.22277	-0.088362	0	0	NA	NA	NA
ENSG00000119125	GDA	chr9	72114595	72257193	protein_coding	4153	1.06909	281.16	102.083	0.00367831	chr9_71706465_T_C_b38	-408130	rs12341685	0.131944	34	38	1	0.00149067	-0.492381	0.151492	0.628237	0.615982	0.42921	9.50948e-05	-0.761275	-1.57794	-0.512096	0	0	NA	NA	NA
ENSG00000235523	AL135924.2	chr9	72257336	72257783	lncRNA	4057	1.05216	292.838	103.159	0.000345813	chr9_72135820_G_A_b38	-121516	rs4327921	0.371528	87	107	1	9.90814e-05	-0.404505	0.100484	0.0810919	0.0834417	0.143199	8.5423e-05	1.0252	0.632902	1.34461	0	0	NA	NA	NA
ENSG00000225434	LINC01504	chr9	72305367	72356721	lncRNA	3976	1.05394	292.634	104.252	1.86984e-35	chr9_72312693_C_T_b38	7326	rs4745183	0.361111	89	104	1	3.19994e-41	1.27748	0.0624847	9.999e-05	9.72195e-35	4.1078e-32	8.60888e-05	3.20929	3.03131	3.37928	0	1	38	1	1
ENSG00000107372	ZFAND5	chr9	72351413	72365235	protein_coding	3991	1.04487	266.103	102.439	0.00157192	chr9_71427626_G_A_b38	-937609	rs11142823	0.114583	31	33	1	0.000558426	0.258078	0.0728098	0.324168	0.321063	0.311643	9.12919e-05	0.174166	0.079545	0.263815	0	0	NA	NA	NA
ENSG00000236849	LINC01474	chr9	72871130	72874135	lncRNA	3814	1.05264	224.767	100.804	0.00329461	chr9_72282930_G_A_b38	-591205	rs35708317	0.0520833	15	15	1	0.00121875	-0.736891	0.222486	0.509849	0.498858	0.388915	0.000111501	-1.23762	-2.49881	-0.600054	0	0	NA	NA	NA
ENSG00000165092	ALDH1A1	chr9	72900671	73080442	protein_coding	3940	1.06476	180.824	98.2957	0.00159151	chr9_72290543_T_G_b38	-789899	rs116136596	0.0520833	15	15	1	0.000432598	0.42431	0.117267	0.225277	0.223344	0.257148	0.000145378	0.310028	0.126028	0.488459	0	0	NA	NA	NA
ENSG00000135046	ANXA1	chr9	73151865	73170393	protein_coding	3878	1.04359	206.198	100.612	0.00137129	chr9_73196216_G_A_b38	44351	rs72737055	0.128472	33	37	1	0.000421937	-0.252484	0.0696417	0.230977	0.228171	0.26008	0.0001172	-0.238989	-0.373735	-0.12056	0	0	NA	NA	NA
ENSG00000119121	TRPM6	chr9	74722495	74888094	protein_coding	4934	1.08914	361.022	101.64	0.000197137	chr9_75327495_G_C_b38	439401	rs68106514	0.142361	36	41	1	4.50036e-05	0.490956	0.115995	0.0482952	0.0520738	0.103719	7.99468e-05	0.707051	0.481891	1.07897	0	0	NA	NA	NA
ENSG00000135045	C9orf40	chr9	74946583	74952912	protein_coding	4995	1.06129	400.289	103.29	0.0055507	chr9_74663335_A_G_b38	-289577	rs35752149	0.211806	49	61	1	0.0025695	-0.321202	0.104335	0.877812	0.880719	0.506464	6.47939e-05	-0.38006	-0.699835	-0.241654	0	0	NA	NA	NA
ENSG00000229587	AL158825.2	chr9	75009828	75016036	lncRNA	5009	1.05753	448.076	104.609	0.00337819	chr9_74216308_G_C_b38	-799728	rs12235942	0.177083	40	51	1	0.00154339	-0.393148	0.121363	0.767923	0.762138	0.473879	5.70338e-05	-0.594788	-0.937767	-0.306118	0	0	NA	NA	NA
ENSG00000156017	CARNMT1	chr9	74980790	75028423	protein_coding	5025	1.05136	453.653	104.611	0.00214036	chr9_74361890_G_A_b38	-666533	rs10491924	0.0555556	15	16	1	0.000911492	-0.350113	0.102977	0.607439	0.599302	0.424165	5.49663e-05	-0.200189	-0.336156	-0.117295	0	0	NA	NA	NA
ENSG00000106733	NMRK1	chr9	75060573	75088217	protein_coding	5028	1.06107	434.371	102.78	2.55333e-23	chr9_75092384_A_T_b38	4167	rs11144225	0.420139	96	121	1	2.15437e-27	-1.03308	0.0732388	9.999e-05	6.52403e-22	4.59432e-20	5.96611e-05	-0.639712	-0.709026	-0.563525	0	1	49	1	1
ENSG00000134996	OSTF1	chr9	75088514	75147265	protein_coding	5025	1.0511	481.097	104.925	0.000155562	chr9_75123635_A_T_b38	35121	rs3824348	0.413194	95	119	1	4.51325e-05	-0.187166	0.0442282	0.0582942	0.0617101	0.116708	5.1779e-05	-0.160843	-0.214754	-0.128369	0	0	NA	NA	NA
ENSG00000099139	PCSK5	chr9	75890644	76362975	protein_coding	5787	1.04405	631.224	105.413	2.47737e-07	chr9_75941531_T_C_b38	50887	rs10869669	0.409722	87	118	1	2.82011e-08	-0.369759	0.0622947	9.999e-05	0.000104267	0.000524905	3.83608e-05	0.229838	0.141509	0.274983	0	1	48	1	1
ENSG00000135002	RFK	chr9	76385526	76394517	protein_coding	5748	1.05183	611.161	104.567	1.9394e-06	chr9_76393728_G_T_b38	-789	rs62567919	0.309028	69	89	1	2.70621e-07	0.300321	0.0551376	0.00069993	0.000816603	0.00329474	4.08796e-05	0.231501	0.141779	0.302065	0	1	49	1	1
ENSG00000234618	RPSAP9	chr9	76398699	76399586	processed_pseudogene	5752	1.07253	602.295	103.763	0.002359	chr9_76531227_A_G_b38	132528	rs79407025	0.104167	29	30	1	0.000972154	-0.54062	0.15992	0.740126	0.734257	0.465749	4.49903e-05	-0.467955	-0.738285	-0.185127	0	0	NA	NA	NA
ENSG00000187210	GCNT1	chr9	76419850	76651203	protein_coding	5756	1.03797	595.818	104.767	1.34313e-13	chr9_76519264_T_C_b38	99414	rs537229	0.461806	102	133	1	1.34945e-15	0.654211	0.0712512	9.999e-05	3.25593e-11	5.05653e-10	3.96472e-05	-0.599304	-0.713345	-0.476198	0	1	49	1	1
ENSG00000106772	PRUNE2	chr9	76611376	76906114	protein_coding	5081	1.0651	551.313	104.104	0.000281646	chr9_77061511_G_A_b38	155397	rs12375617	0.0833333	23	24	1	8.39753e-05	-0.489646	0.12032	0.122088	0.123491	0.182552	4.77543e-05	-0.620109	-0.857292	-0.334929	0	0	NA	NA	NA
ENSG00000197969	VPS13A	chr9	77177445	77421537	protein_coding	4853	1.04692	435.98	103.649	0.00267677	chr9_77104854_T_C_b38	-72591	rs12002315	0.118056	32	34	1	0.00111898	0.258659	0.0774877	0.677732	0.670677	0.446895	5.61861e-05	0.104492	0.037621	0.174057	0	0	NA	NA	NA
ENSG00000201711	RNU6-1303P	chr9	77635203	77635309	snRNA	4599	1.03897	374.003	102.509	2.64381e-05	chr9_77033200_G_C_b38	-602109	rs12338439	0.0555556	16	16	1	4.51737e-06	1.01798	0.212013	0.0079992	0.00808058	0.0242801	6.34183e-05	1.48747	0.935611	1.95208	0	1	0	0	0
ENSG00000156049	GNA14	chr9	77423079	77648322	protein_coding	4592	1.04769	382.888	103.379	0.00158112	chr9_77515586_T_C_b38	-132736	rs62573374	0.215278	53	62	1	0.000596085	0.336975	0.0955813	0.434457	0.431377	0.362429	6.4173e-05	0.155582	0.062676	0.232535	0	0	NA	NA	NA
ENSG00000156052	GNAQ	chr9	77716097	78031811	protein_coding	4367	1.05703	330.043	100.895	0.000127282	chr9_77906353_T_C_b38	-125458	rs77864982	0.0520833	15	15	1	2.49585e-05	0.437153	0.0997398	0.0311969	0.033468	0.0748521	7.72743e-05	0.323107	0.221041	0.392503	0	0	NA	NA	NA
ENSG00000148019	CEP78	chr9	78236062	78279690	protein_coding	4222	1.06096	364.483	102.145	2.55306e-08	chr9_78167623_T_C_b38	-68439	rs357631	0.440972	96	127	1	1.13435e-09	0.35425	0.0536916	9.999e-05	4.47074e-06	2.9708e-05	7.10663e-05	0.310219	0.245279	0.403992	0	1	49	1	1
ENSG00000135069	PSAT1	chr9	78297125	78330093	protein_coding	4185	1.0441	411.25	104.462	3.90862e-05	chr9_78616758_A_C_b38	319633	rs10867225	0.0659722	18	19	1	8.74053e-06	1.06144	0.228626	0.0109989	0.0130355	0.0356536	5.88891e-05	1.02234	0.719599	1.43291	0	1	49	1	1
ENSG00000186940	CHCHD2P9	chr9	79391304	79391759	processed_pseudogene	4610	1.02455	440.679	104.687	0.0024936	chr9_79739104_A_T_b38	347800	rs932903	0.288194	71	83	1	0.00109191	0.242666	0.0725352	0.663834	0.65716	0.442391	5.07069e-05	-0.729094	-1.22748	-0.446015	0	0	NA	NA	NA
ENSG00000106829	TLE4	chr9	79571773	79726882	protein_coding	4936	1.0656	396.323	101.165	0.00041936	chr9_78755547_C_T_b38	-816226	rs10867258	0.163194	45	47	1	0.000106419	0.353842	0.0883173	0.129587	0.131901	0.190166	6.65573e-05	0.211637	0.140187	0.331652	0	0	NA	NA	NA
ENSG00000196781	TLE1	chr9	81583683	81689547	protein_coding	4199	1.04889	320.446	102.569	0.00436043	chr9_80761530_T_G_b38	-928017	rs11999710	0.114583	29	33	1	0.00186859	-0.25529	0.0802855	0.739926	0.73671	0.466398	7.70471e-05	-0.241008	-0.344815	-0.074997	1	0	NA	NA	NA
ENSG00000165105	RASEF	chr9	82979590	83063177	protein_coding	3876	1.04885	278.088	102.636	0.00747775	chr9_82664183_A_G_b38	-398994	rs78235596	0.0833333	23	24	1	0.00353037	0.459251	0.154358	0.866013	0.865753	0.502218	8.87677e-05	0.339657	0.22703	0.481251	0	0	NA	NA	NA
ENSG00000229109	AL137847.1	chr9	83219288	83238463	lncRNA	4230	1.03907	340.508	103.195	0.00416453	chr9_84206918_G_T_b38	987630	rs34836057	0.0798611	21	23	1	0.00182862	-0.346488	0.108734	0.751425	0.745316	0.468844	6.96846e-05	-0.384379	-0.65171	-0.182842	0	0	NA	NA	NA
ENSG00000237529	AL137847.2	chr9	83272280	83279499	lncRNA	4308	1.02855	377.061	105.072	0.00029044	chr9_83261824_C_T_b38	-10456	rs11139999	0.267361	63	77	1	9.38484e-05	0.294944	0.0730054	0.0939906	0.0961321	0.156205	6.02589e-05	-0.376296	-0.543449	-0.228438	0	0	NA	NA	NA
ENSG00000251752	RNU4-29P	chr9	83275941	83276114	snRNA	4316	1.05702	372.081	104.471	0.00116188	chr9_84154227_C_T_b38	878286	rs10118949	0.152778	40	44	1	0.00044609	0.365471	0.101253	0.328267	0.324488	0.313693	6.85418e-05	0.624101	0.264626	0.949427	0	0	NA	NA	NA
ENSG00000148057	IDNK	chr9	83623049	83644130	protein_coding	4829	1.04577	396.468	103.843	0.000507745	chr9_84578813_T_C_b38	955764	rs2118819	0.28125	70	81	1	0.000163452	0.254416	0.0653936	0.164284	0.16575	0.217544	6.14994e-05	0.181819	0.079017	0.286737	0	0	NA	NA	NA
ENSG00000254473	AL354920.1	chr9	83707594	83713378	lncRNA	4914	1.03711	439.976	105.946	0.00252637	chr9_83829665_C_A_b38	122071	rs72749122	0.0833333	23	24	1	0.00118729	-0.402025	0.12109	0.664534	0.656316	0.442114	5.35013e-05	-0.500671	-1.71369	-0.20989	0	0	NA	NA	NA
ENSG00000135018	UBQLN1	chr9	83659968	83707958	protein_coding	4915	1.03933	397.974	103.82	0.0019925	chr9_83216248_G_T_b38	-491710	rs12340847	0.451389	98	130	1	0.000801448	0.120131	0.0349389	0.535746	0.529482	0.400267	5.96867e-05	0.077731	0.039647	0.109079	0	0	NA	NA	NA
ENSG00000165113	GKAP1	chr9	83739425	83829516	protein_coding	4796	1.05022	378.25	102.661	0.000427655	chr9_83752978_G_A_b38	-76538	rs11140236	0.454861	102	131	1	0.000122369	-0.299357	0.0754237	0.131187	0.133097	0.19125	6.56238e-05	0.213424	0.136288	0.281731	0	0	NA	NA	NA
ENSG00000165115	KIF27	chr9	83834099	83921465	protein_coding	4677	1.04707	388.208	103.727	0.000708625	chr9_83843268_C_T_b38	-78197	rs371304411	0.0839161	24	24	1	0.000239064	-0.286955	0.0757979	0.226077	0.221079	0.255755	6.31381e-05	-0.143968	-0.258865	-0.031751	0	0	NA	NA	NA
ENSG00000165118	C9orf64	chr9	83938311	83956986	protein_coding	4689	1.05456	402.005	104.183	8.2975e-05	chr9_84025208_C_A_b38	68222	rs55857857	0.423611	97	122	1	2.04092e-05	-0.228093	0.0514477	0.0233977	0.0265953	0.0626213	6.28252e-05	-0.127325	-0.200875	-0.069664	0	0	NA	NA	NA
ENSG00000165119	HNRNPK	chr9	83968083	83980616	protein_coding	4724	1.03856	393.435	104.087	0.00295709	chr9_83558482_T_G_b38	-422134	rs4269617	0.163194	42	47	1	0.00128685	-0.154179	0.0467855	0.680232	0.672883	0.447347	6.01846e-05	-0.051007	-0.093433	-0.000838	0	0	NA	NA	NA
ENSG00000178966	RMI1	chr9	83980711	84004074	protein_coding	4723	1.04486	396.269	104.291	0.00039354	chr9_84079164_C_T_b38	98453	rs59355017	0.236111	57	68	1	0.00012565	0.364005	0.091877	0.130287	0.130074	0.188576	6.13046e-05	0.22027	0.12119	0.326065	0	0	NA	NA	NA
ENSG00000202523	AL732446.1	chr9	83992932	83993033	misc_RNA	4722	1.01879	404.22	105.224	0.000149015	chr9_84477218_C_T_b38	484286	rs78834657	0.0729167	21	21	1	4.4042e-05	-0.781366	0.184366	0.0532947	0.0549954	0.107872	5.39563e-05	-4.09819	-6.64386	-1.48634	0	0	NA	NA	NA
ENSG00000197506	SLC28A3	chr9	84275457	84340758	protein_coding	4727	1.05014	376.365	103.573	0.00026901	chr9_84062298_G_T_b38	-278460	rs73464695	0.135417	35	39	1	7.63023e-05	0.415288	0.101417	0.0859914	0.0838872	0.143641	6.59323e-05	0.521133	0.188834	0.687259	0	0	NA	NA	NA
ENSG00000135049	AGTPBP1	chr9	85546539	85742029	protein_coding	3903	1.05589	345.308	104.648	0.00169131	chr9_85744235_C_T_b38	2206	rs62572060	0.0694444	19	20	1	0.000696006	-0.336161	0.0965964	0.422558	0.415705	0.356058	7.35252e-05	-0.192507	-0.328248	-0.111866	0	0	NA	NA	NA
ENSG00000234424	AL353743.4	chr9	85753306	85786575	unprocessed_pseudogene	3899	1.03788	323.848	103.591	0.00174676	chr9_85131673_G_A_b38	-621633	rs17088244	0.159722	37	46	1	0.000678274	0.409525	0.117421	0.420358	0.413956	0.355256	7.29111e-05	0.929599	0.560164	1.44051	0	0	NA	NA	NA
ENSG00000230303	AL353743.2	chr9	85783668	85805154	lncRNA	3935	1.04939	355.639	104.687	7.58857e-06	chr9_85795905_G_C_b38	-9249	rs10156535	0.0694444	18	20	1	1.33765e-06	0.95866	0.188478	0.00149985	0.00196935	0.00719687	6.95637e-05	0.754483	0.531461	1.1266	0	1	19	0	0
ENSG00000165121	AL353743.1	chr9	85805359	85849542	transcribed_unprocessed_pseudogene	3935	1.04075	358.55	105.209	0.000669633	chr9_85817052_TA_T_b38	11693	rs145519843	0.0798611	22	23	1	0.000248009	-0.426331	0.112918	0.19658	0.19744	0.239963	6.66312e-05	-0.337708	-0.466644	-0.156558	0	0	NA	NA	NA
ENSG00000213711	PHBP7	chr9	85898903	85899716	processed_pseudogene	3975	1.02884	360.596	105.802	0.000715029	chr9_85193755_A_T_b38	-705148	rs182771	0.284722	64	82	1	0.000278334	-0.39988	0.106824	0.222278	0.215536	0.252272	6.30868e-05	-0.208359	-0.52308	0.210325	0	0	NA	NA	NA
ENSG00000231741	AL353743.3	chr9	85934588	85936599	processed_pseudogene	4009	1.04794	365.352	105.187	0.000302156	chr9_85914450_A_G_b38	-20138	rs583724	0.173611	46	50	1	9.90972e-05	0.487375	0.121071	0.0907909	0.091985	0.152055	6.7322e-05	0.978607	0.671996	1.5467	0	0	NA	NA	NA
ENSG00000135040	NAA35	chr9	85941146	86025462	protein_coding	4003	1.04273	372.282	105.649	0.00239669	chr9_84967912_T_C_b38	-973234	rs984430	0.142361	38	41	1	0.0011	0.284005	0.0849487	0.576542	0.571441	0.414716	6.46943e-05	-0.100868	-0.167955	-0.027208	0	0	NA	NA	NA
ENSG00000135052	GOLM1	chr9	86026146	86100173	protein_coding	4016	1.04162	358.387	105.458	0.00618561	chr9_86974720_G_A_b38	874547	rs1946588	0.222222	54	64	1	0.00322304	0.207763	0.0691365	0.884112	0.883988	0.507606	6.68975e-05	0.116457	0.060552	0.229785	0	0	NA	NA	NA
ENSG00000135070	ISCA1	chr9	86264546	86283102	protein_coding	4125	1.06443	311.07	102.189	0.000655969	chr9_86298591_G_C_b38	15489	rs7025888	0.333333	80	96	1	0.000195717	-0.208764	0.0543495	0.158084	0.161471	0.214524	8.44071e-05	-0.149951	-0.203013	-0.067805	0	0	NA	NA	NA
ENSG00000083223	TUT7	chr9	86287733	86354454	protein_coding	4114	1.05564	337.435	102.859	0.000291892	chr9_86923013_A_C_b38	568559	rs1022994	0.399306	94	115	1	7.92821e-05	0.208587	0.0510647	0.0806919	0.0803643	0.13954	7.51678e-05	-0.065255	-0.105756	-0.025379	0	0	NA	NA	NA
ENSG00000222293	RNU2-36P	chr9	86422938	86423128	snRNA	4093	1.03646	343.876	103.686	0.00137505	chr9_85924575_C_T_b38	-498553	rs72746658	0.0625	18	18	1	0.000516228	-0.494509	0.13862	0.364364	0.35952	0.329875	6.82675e-05	NA	NA	NA	0	0	NA	NA	NA
ENSG00000180447	GAS1	chr9	86944362	86947506	protein_coding	4920	1.04652	401.386	102.126	0.00272286	chr9_86960054_C_G_b38	12548	rs1927082	0.402778	92	116	1	0.00104769	-0.331915	0.0988427	0.651535	0.646156	0.438719	6.09302e-05	-0.668622	-1.09348	-0.381252	0	0	NA	NA	NA
ENSG00000226237	GAS1RR	chr9	86948666	87002033	lncRNA	4921	1.04004	456.721	105.054	0.000258596	chr9_86982549_A_G_b38	33883	rs10121131	0.385417	84	111	1	8.19798e-05	-0.37438	0.0918521	0.10089	0.100398	0.160691	5.21594e-05	-0.547949	-0.806762	-0.316826	0	0	NA	NA	NA
ENSG00000231007	CDC20P1	chr9	87011652	87013151	processed_pseudogene	4969	1.05496	443.338	103.76	0.00208103	chr9_87412186_T_C_b38	400534	rs12348963	0.0798611	19	23	1	0.000840083	0.784376	0.229062	0.589041	0.578454	0.417088	5.70578e-05	1.05298	0.40814	1.63502	0	0	NA	NA	NA
ENSG00000196730	DAPK1	chr9	87497228	87708634	protein_coding	5179	1.07213	413.613	101.432	1.26139e-05	chr9_87444328_T_G_b38	-52900	rs7019462	0.454861	102	131	1	1.65988e-06	0.420128	0.0834164	0.00279972	0.00344924	0.0117631	6.54102e-05	-0.851575	-1.11838	-0.626534	0	1	49	1	1
ENSG00000219928	AL161787.1	chr9	87525302	87525475	processed_pseudogene	5181	1.05647	438.973	103.318	0.00351869	chr9_86625588_C_T_b38	-899714	rs7859048	0.364583	86	105	1	0.00151174	-0.29589	0.0911591	0.776522	0.769573	0.475918	5.79722e-05	0.895539	0.507497	1.33768	0	0	NA	NA	NA
ENSG00000236709	DAPK1-IT1	chr9	87553454	87554459	lncRNA	5182	1.04879	446.841	103.914	0.00116126	chr9_88196267_T_C_b38	642813	rs2814828	0.25	61	72	1	0.000430217	0.413606	0.114259	0.387361	0.381542	0.340571	5.52346e-05	-0.865558	-1.3248	-0.543595	0	0	NA	NA	NA
ENSG00000135047	CTSL	chr9	87726109	87731469	protein_coding	5321	1.0558	425.91	103.056	0.00347717	chr9_88704069_T_C_b38	977960	rs9410282	0.378472	84	109	1	0.00147021	-0.192099	0.0590261	0.760224	0.755007	0.471815	5.95908e-05	0.288548	0.110232	0.441966	1	0	NA	NA	NA
ENSG00000156345	CDK20	chr9	87966441	87974753	protein_coding	5675	1.06769	386.326	100.718	0.000878401	chr9_87643718_C_T_b38	-331035	rs1927976	0.399306	89	115	1	0.00024923	-0.15373	0.0407319	0.263374	0.258201	0.277602	6.88367e-05	0.126366	0.089565	0.195724	0	0	NA	NA	NA
ENSG00000217716	RPS10P3	chr9	88016300	88016793	processed_pseudogene	5601	1.06546	434.409	102.819	0.000102538	chr9_88027984_G_A_b38	11684	rs10868682	0.420139	93	121	1	2.30643e-05	-0.408342	0.0927458	0.0315968	0.0345009	0.0763365	6.06895e-05	-0.692172	-1.10658	-0.20928	0	0	NA	NA	NA
ENSG00000106723	SPIN1	chr9	88388430	88478694	protein_coding	5328	1.04799	417.853	104.159	0.00250013	chr9_88335593_A_G_b38	-52837	rs10868756	0.336806	78	97	1	0.00106351	-0.323385	0.096433	0.634537	0.628456	0.432866	5.88767e-05	-0.097075	-0.193527	-0.057049	0	0	NA	NA	NA
ENSG00000213694	S1PR3	chr9	88990863	89005155	protein_coding	5536	1.04628	398.669	102.501	0.00246362	chr9_89634400_G_A_b38	643537	rs59127650	0.0659722	18	19	1	0.000951423	-0.704315	0.207944	0.617038	0.605885	0.42627	6.1286e-05	-1.74906	-6.64386	-0.39683	0	0	NA	NA	NA
ENSG00000224945	AL353150.1	chr9	89088604	89109934	lncRNA	5498	1.04576	385.408	101.847	0.00330405	chr9_88275718_T_C_b38	-834216	rs7875188	0.0833333	23	24	1	0.00129633	-0.57558	0.174778	0.711529	0.703743	0.456621	6.32615e-05	-0.369065	-0.777559	-0.030278	0	0	NA	NA	NA
ENSG00000148082	SHC3	chr9	89005771	89178818	protein_coding	5546	1.05719	413.225	102.544	0.000259024	chr9_89022389_G_A_b38	-156429	rs10780221	0.461806	105	133	1	6.71312e-05	-0.481273	0.116572	0.0826917	0.0869897	0.146921	6.17612e-05	-0.549743	-0.789647	-0.367813	0	0	NA	NA	NA
ENSG00000123975	CKS2	chr9	89311195	89316703	protein_coding	5398	1.04291	429.901	104.745	0.00248233	chr9_88787507_G_A_b38	-523688	rs9410205	0.107639	30	31	1	0.0010897	-0.350353	0.104705	0.643536	0.63861	0.436237	5.60632e-05	-0.511644	-0.787271	-0.293011	0	0	NA	NA	NA
ENSG00000265112	MIR3153	chr9	89312225	89312306	miRNA	5395	1.06094	445.021	104.738	7.55384e-05	chr9_89719407_C_T_b38	407182	rs80267651	0.0520833	15	15	1	1.92604e-05	-1.07596	0.241897	0.0225977	0.0261583	0.0618777	5.8202e-05	NA	NA	NA	0	0	NA	NA	NA
ENSG00000187742	SECISBP2	chr9	89318500	89359663	protein_coding	5381	1.03916	435.476	104.591	1.87005e-05	chr9_88546320_G_T_b38	-772180	rs7856755	0.0868056	21	25	1	3.7659e-06	0.57571	0.118832	0.00659934	0.00660409	0.0204057	5.45092e-05	0.137081	0.096835	0.168565	0	1	49	1	1
ENSG00000187764	SEMA4D	chr9	89360787	89498130	protein_coding	5569	1.05079	439.052	104.07	0.00038479	chr9_89482476_C_G_b38	-15654	rs12551017	0.121528	33	35	1	0.00012039	-0.291769	0.0734308	0.141086	0.138627	0.196035	5.66667e-05	-0.293299	-0.444541	-0.213961	0	0	NA	NA	NA
ENSG00000130222	GADD45G	chr9	89605012	89606555	protein_coding	5624	1.0336	432.411	104.473	0.00185049	chr9_89880861_C_T_b38	275849	rs1027612751	0.0763889	22	22	1	0.000764316	0.335935	0.0973051	0.543746	0.535403	0.402637	5.36576e-05	0.420514	0.218862	0.669576	0	0	NA	NA	NA
ENSG00000165023	DIRAS2	chr9	90609832	90642862	protein_coding	5542	1.0373	470.705	104.664	2.96688e-06	chr9_90396444_C_T_b38	-246418	rs10993324	0.357639	81	103	1	4.48843e-07	-0.548749	0.102875	0.00089991	0.00107452	0.00420116	5.00476e-05	1.55462	1.15986	2.04753	0	1	41	1	0
ENSG00000165025	SYK	chr9	90801787	90898549	protein_coding	5377	1.06674	388.786	101.291	8.53447e-05	chr9_90648244_A_G_b38	-153543	rs73505470	0.0833333	21	24	1	1.60604e-05	-0.345009	0.076784	0.0217978	0.0252319	0.0601508	6.8148e-05	-0.176697	-0.297757	-0.071577	0	0	NA	NA	NA
ENSG00000228216	AL355607.1	chr9	90957260	90965393	lncRNA	5232	1.05059	425.688	104.629	0.000509807	chr9_90854678_G_T_b38	-110715	rs290209	0.288194	72	83	1	0.000173863	0.48696	0.125711	0.178182	0.176185	0.224838	5.83969e-05	-0.58202	-0.875919	-0.283666	0	0	NA	NA	NA
ENSG00000230147	AL158071.2	chr9	91169585	91170045	processed_pseudogene	5170	1.03116	392.357	105.115	0.00270344	chr9_91372454_AT_A_b38	202409	rs142248882	0.0972222	27	28	1	0.00122673	0.553725	0.167284	0.649035	0.641275	0.437149	5.8541e-05	0.738341	0.174039	1.13713	0	0	NA	NA	NA
ENSG00000273381	AL158071.5	chr9	91206175	91210299	lncRNA	5175	1.06073	345.528	101.422	0.00113362	chr9_90390435_T_C_b38	-819864	rs10739978	0.128472	34	37	1	0.000354901	0.321281	0.0874279	0.30117	0.296467	0.29894	7.48973e-05	-0.302212	-0.756115	-0.133849	0	0	NA	NA	NA
ENSG00000148090	AUH	chr9	91213815	91361913	protein_coding	4933	1.05239	320.874	101.657	0.000324098	chr9_91346475_G_A_b38	-15438	rs7868771	0.111111	28	32	1	8.14259e-05	-0.431668	0.105861	0.0834917	0.0856353	0.145366	7.80307e-05	-0.177964	-0.259804	-0.10844	0	0	NA	NA	NA
ENSG00000165030	NFIL3	chr9	91409045	91423832	protein_coding	4768	1.04787	293.098	99.9254	0.00299043	chr9_91159887_C_G_b38	-263945	rs41307471	0.118056	31	34	1	0.00103163	-0.425832	0.126635	0.566643	0.562619	0.411825	8.38905e-05	-0.306479	-0.532321	-0.184139	0	0	NA	NA	NA
ENSG00000090054	SPTLC1	chr9	92000087	92115413	protein_coding	4176	1.03758	251.29	103.059	4.09157e-06	chr9_91948565_C_A_b38	-166848	rs9774945	0.336806	79	97	1	5.33053e-07	0.276173	0.0521519	0.00079992	0.000780692	0.00316967	9.38487e-05	0.173187	0.125778	0.227458	0	1	49	1	1
ENSG00000225511	LINC00475	chr9	92141298	92160114	transcribed_unprocessed_pseudogene	4180	1.03642	219.132	100.067	0.000756844	chr9_92214887_C_T_b38	73589	rs7045451	0.475694	96	137	1	0.000198736	-0.310449	0.0809109	0.137786	0.140749	0.197916	0.000107109	-0.44842	-0.569357	-0.230671	0	0	NA	NA	NA
ENSG00000196305	IARS1	chr9	92210207	92293756	protein_coding	4164	1.03789	238.309	101.472	0.00351077	chr9_91714442_T_C_b38	-579314	rs74306056	0.0729167	19	21	1	0.00136444	-0.220648	0.0673224	0.553145	0.550044	0.407804	9.90837e-05	-0.087806	-0.170166	-0.030172	0	0	NA	NA	NA
ENSG00000198000	NOL8	chr9	92297358	92325636	protein_coding	4162	1.05304	238.744	100.743	0.0104712	chr9_93032104_G_A_b38	706468	rs10117910	0.222222	55	64	1	0.00482877	0.217742	0.0758477	0.911509	0.911081	0.515215	0.000105141	0.083388	0.031755	0.148445	0	0	NA	NA	NA
ENSG00000106823	ECM2	chr9	92493554	92536655	protein_coding	4242	1.03664	210.67	100.068	1.31066e-06	chr9_92618742_CT_C_b38	82087	rs3839884	0.142361	34	41	1	9.06976e-08	0.667095	0.117325	0.00029997	0.000201266	0.000945983	0.000111509	0.850179	0.599873	1.13119	0	1	48	1	0
ENSG00000127080	IPPK	chr9	92613183	92670131	protein_coding	4290	1.04114	204.242	98.9429	0.0003025	chr9_92618742_CT_C_b38	-51389	rs3839884	0.142361	34	41	1	5.96953e-05	-0.414927	0.0997599	0.050495	0.0524599	0.104284	0.000117153	-0.14365	-0.20657	-0.072545	0	0	NA	NA	NA
ENSG00000185963	BICD2	chr9	92711363	92764833	protein_coding	4338	1.05622	202.036	98.7773	0.0179012	chr9_93290402_A_T_b38	525569	rs12005950	0.100694	28	29	1	0.00847445	0.383922	0.143469	0.966203	0.970831	0.532339	0.000125821	0.162868	0.075433	0.28936	0	0	NA	NA	NA
ENSG00000226721	EEF1DP2	chr9	92836826	92837668	processed_pseudogene	4386	1.04664	193.295	98.4115	1.38604e-07	chr9_92878927_G_A_b38	41259	rs7039812	0.409722	93	118	1	4.43035e-09	-0.475669	0.0752515	0.00019998	1.60675e-05	9.64976e-05	0.000126571	-0.923411	-1.24321	-0.75909	0	1	0	0	0
ENSG00000275318	AL136981.2	chr9	92840955	92841688	unprocessed_pseudogene	4389	1.06081	190.866	98.0136	0.00921555	chr9_92116123_T_C_b38	-725565	rs16908147	0.0729167	20	21	1	0.00365372	0.523892	0.176758	0.814419	0.812932	0.488118	0.000135618	0.470055	0.112354	0.724067	0	0	NA	NA	NA
ENSG00000127081	ZNF484	chr9	92844182	92878038	protein_coding	4420	1.05272	207.51	99.5031	0.000208282	chr9_93365712_C_T_b38	487674	rs10761219	0.34375	82	99	1	3.98154e-05	0.313802	0.0735918	0.0306969	0.0350117	0.07716	0.000120809	-0.172241	-0.22439	-0.113784	0	0	NA	NA	NA
ENSG00000127084	FGD3	chr9	92947523	93036236	protein_coding	4570	1.05273	220.214	99.5017	0.00127701	chr9_93418920_G_A_b38	471397	rs112216627	0.0520833	15	15	1	0.000359231	-0.60313	0.16428	0.232677	0.223354	0.257148	0.000113846	-1.03297	-1.58187	-0.388623	0	0	NA	NA	NA
ENSG00000157303	SUSD3	chr9	93058688	93085133	protein_coding	4546	1.05424	215.775	99.1283	5.72725e-05	chr9_92618742_CT_C_b38	-439946	rs3839884	0.142361	34	41	1	7.97012e-06	0.564686	0.121045	0.00789921	0.00944928	0.0274483	0.00011689	0.929119	0.650738	1.2379	0	1	49	1	1
ENSG00000165233	CARD19	chr9	93096217	93113283	protein_coding	4507	1.04258	224.515	100.589	3.62394e-05	chr9_93095655_G_C_b38	-562	rs10821069	0.284722	64	82	1	5.35021e-06	-0.262656	0.0551669	0.00449955	0.00648079	0.0200891	0.0001072	0.234212	0.170073	0.286719	0	1	49	1	1
ENSG00000131669	NINJ1	chr9	93121496	93134251	protein_coding	4478	1.04967	211.196	98.8068	0.00615654	chr9_93620624_A_G_b38	486373	rs61471428	0.329861	79	95	1	0.00232408	-0.224218	0.072079	0.717228	0.710537	0.45839	0.000117265	-0.251351	-0.396953	-0.100976	0	0	NA	NA	NA
ENSG00000165238	WNK2	chr9	93184916	93320572	protein_coding	4475	1.05146	228.238	100.49	0.000525672	chr9_92982845_A_G_b38	-202071	rs7867742	0.322917	79	93	1	0.000132319	0.178204	0.0451387	0.0970903	0.0989937	0.159208	0.00010929	-0.286755	-0.390924	-0.166884	0	0	NA	NA	NA
ENSG00000048828	FAM120A	chr9	93451685	93566112	protein_coding	4764	1.03395	233.505	100.463	0.000530479	chr9_93591408_GGCTGTACCGTGGCCTT_G_b38	139723	rs145757443	0.0902778	24	26	1	0.000133496	-0.36334	0.0920893	0.105689	0.106867	0.167008	9.95013e-05	-0.148482	-0.221623	-0.079179	0	0	NA	NA	NA
ENSG00000188938	FAM120AOS	chr9	93431441	93453581	protein_coding	4766	1.0483	246.362	100.806	0.000805085	chr9_93044083_A_G_b38	-409498	rs4573339	0.197917	54	57	1	0.000225944	0.252692	0.0664723	0.163984	0.162595	0.215303	9.99786e-05	0.149512	0.10024	0.20425	0	0	NA	NA	NA
ENSG00000197724	PHF2	chr9	93576584	93679587	protein_coding	5059	1.06254	250.534	99.8542	0.0030815	chr9_92837302_G_A_b38	-739282	rs10821026	0.0625	18	18	1	0.00106516	0.301128	0.0898084	0.520048	0.509228	0.392733	0.000104029	0.257338	0.149064	0.3754	0	0	NA	NA	NA
ENSG00000158079	PTPDC1	chr9	94030794	94109856	protein_coding	5017	1.07396	238.062	98.7756	1.23414e-07	chr9_94094920_C_T_b38	64126	rs12341059	0.159722	42	46	1	4.10151e-09	-0.792916	0.125127	9.999e-05	1.31405e-05	8.04672e-05	0.00011444	-0.487284	-0.637516	-0.391458	0	1	49	1	1
ENSG00000227666	CYCSP24	chr9	94038030	94038345	processed_pseudogene	5015	1.06599	251.8	100.157	0.00214226	chr9_93492583_C_T_b38	-545447	rs4743925	0.0729167	21	21	1	0.000700189	0.744798	0.214128	0.393161	0.385671	0.342546	0.000104911	-0.731606	-1.12899	-0.097581	0	0	NA	NA	NA
ENSG00000269929	MIRLET7A1HG	chr9	94166258	94200902	lncRNA	4805	1.05702	204.883	98.9976	0.0120654	chr9_93450531_C_T_b38	-715727	rs41274386	0.0520833	15	15	1	0.00530416	0.420882	0.148254	0.909209	0.908153	0.514561	0.000124466	0.215256	-0.016638	0.346793	0	0	NA	NA	NA
ENSG00000199165	MIRLET7A1	chr9	94175957	94176036	miRNA	4786	1.04076	210.569	99.6296	9.60615e-05	chr9_93714171_C_A_b38	-461786	rs4744274	0.267361	62	77	1	1.57438e-05	0.419075	0.0931655	0.0143986	0.0167794	0.0435325	0.000113455	-0.622095	-0.78719	-0.334878	0	1	0	0	0
ENSG00000199072	MIRLET7F1	chr9	94176347	94176433	miRNA	4784	1.08096	193.21	96.8461	0.0226057	chr9_94241703_AT_A_b38	65356	rs201364160	0.0520833	14	15	1	0.0104548	0.50559	0.19441	0.983202	0.985613	0.536049	0.000144823	0.759867	0.442363	1.13421	0	0	NA	NA	NA
ENSG00000199133	MIRLET7D	chr9	94178834	94178920	miRNA	4783	1.06958	199.975	97.7201	0.00144934	chr9_94439068_CTGGA_C_b38	260234	rs147571953	0.315972	79	91	1	0.000370653	-0.385067	0.105139	0.223978	0.222881	0.256845	0.000133948	-0.349574	-0.591625	-0.1555	0	0	NA	NA	NA
ENSG00000175787	ZNF169	chr9	94259298	94301829	protein_coding	4667	1.08363	183.785	96.6856	0.000113019	chr9_94257638_A_G_b38	-1660	rs10114209	0.0694444	18	20	1	1.43029e-05	-0.56961	0.125966	0.0119988	0.0143178	0.0383309	0.0001538	-0.475271	-0.645465	-0.324104	0	1	49	1	1
ENSG00000232063	AL691447.2	chr9	94332459	94363013	lncRNA	4552	1.03445	186.892	99.3005	0.000312938	chr9_94417344_T_C_b38	84885	rs111725211	0.135417	36	39	1	6.41553e-05	-0.636454	0.153717	0.0508949	0.050738	0.10186	0.000124571	-1.83451	-2.38207	-1.1823	0	0	NA	NA	NA
ENSG00000148110	MFSD14B	chr9	94374569	94461042	protein_coding	4451	1.05399	189.695	98.7514	0.00223522	chr9_94124943_G_A_b38	-249626	rs10993060	0.152778	42	44	1	0.000675001	-0.198719	0.0569545	0.327967	0.32071	0.311417	0.000132821	-0.126131	-0.178465	-0.049301	0	0	NA	NA	NA
ENSG00000165140	FBP1	chr9	94603133	94640249	protein_coding	4400	1.05079	225.159	100.451	0.00161467	chr9_95593125_G_A_b38	952876	rs7850498	0.243056	54	70	1	0.000507882	-0.22288	0.0623948	0.287571	0.28208	0.290713	0.000110488	-0.35624	-0.556917	-0.162432	0	0	NA	NA	NA
ENSG00000148120	AOPEP	chr9	94726701	95087218	protein_coding	4388	1.03747	229.141	100.522	0.00707396	chr9_94614911_T_A_b38	-111790	rs4077251	0.413194	92	119	1	0.00299306	-0.122642	0.0404858	0.792021	0.792412	0.482277	0.000102873	-0.086358	-0.134536	-0.038903	0	0	NA	NA	NA
ENSG00000252153	MIR2278	chr9	94809962	94810057	miRNA	4430	1.04941	265.214	101.958	0.000117849	chr9_94779139_A_G_b38	-30823	rs181488	0.118056	32	34	1	2.51201e-05	0.385768	0.0880487	0.0222978	0.0253672	0.0604146	9.32873e-05	0.685262	0.375659	1.09378	0	0	NA	NA	NA
ENSG00000230815	AL807757.1	chr9	94824272	94824773	lncRNA	4414	1.04832	253.522	100.969	2.82416e-06	chr9_94863030_C_T_b38	38758	rs6479577	0.0625	16	18	1	2.60409e-07	0.530522	0.0972496	0.00049995	0.00049389	0.00210351	9.71606e-05	-0.582877	-0.863311	-0.456369	0	1	1	0	0
ENSG00000236095	AL807757.2	chr9	94900429	94904754	lncRNA	4216	1.04887	235.288	99.9806	0.00364696	chr9_94481777_T_C_b38	-418652	rs16911832	0.125	34	36	1	0.00131428	-0.23979	0.0729069	0.555744	0.554414	0.409196	0.000104921	-0.358847	-0.565972	-0.138377	0	0	NA	NA	NA
ENSG00000274115	MIR6081	chr9	95065350	95065446	miRNA	4105	1.07381	225.885	99.7535	0.00606086	chr9_96060473_G_C_b38	995123	rs113609814	0.128472	35	37	1	0.00239351	0.368109	0.118694	0.730327	0.720885	0.462088	0.00012054	0.565761	0.317046	0.791247	0	0	NA	NA	NA
ENSG00000207563	MIR23B	chr9	95085208	95085304	miRNA	4152	1.03564	240.462	100.886	0.00800317	chr9_95687697_A_G_b38	602489	rs7867054	0.0520833	14	15	1	0.00352844	0.44974	0.151152	0.842916	0.846806	0.497707	9.72945e-05	0.376641	-0.093984	0.674569	0	0	NA	NA	NA
ENSG00000207864	MIR27B	chr9	95085445	95085541	miRNA	4153	1.03334	255.617	102.401	0.00914888	chr9_95560469_G_T_b38	475024	rs72754333	0.170139	42	49	1	0.00442635	-0.275287	0.0949245	0.89841	0.89894	0.51197	9.06657e-05	-0.262155	-0.441455	-0.093474	0	0	NA	NA	NA
ENSG00000229065	AL354893.2	chr9	95113708	95114461	lncRNA	4176	1.07236	241.351	100.378	2.45774e-05	chr9_94931275_A_G_b38	-182433	rs67490803	0.0833333	21	24	1	3.27324e-06	0.627865	0.128717	0.00289971	0.0039518	0.0132086	0.000112187	0.968657	0.725632	1.38433	0	1	10	0	0
ENSG00000223849	AL354893.1	chr9	95123521	95123868	processed_pseudogene	4195	1.05168	252.111	101.479	0.000400745	chr9_95070548_G_A_b38	-52973	rs4744437	0.0763889	20	22	1	0.000103346	0.566637	0.141154	0.0813919	0.0833628	0.143124	9.90293e-05	-0.879581	-1.14972	-0.232177	0	0	NA	NA	NA
ENSG00000271384	AL161729.3	chr9	95406990	95407662	lncRNA	4210	1.05257	268.404	101.226	0.0035944	chr9_96206010_C_T_b38	798348	rs13300603	0.253472	62	73	1	0.00138434	-0.357586	0.109252	0.60364	0.596635	0.423248	9.33491e-05	-0.951178	-1.8589	-0.387518	0	0	NA	NA	NA
ENSG00000213761	MT1P1	chr9	95413267	95413449	processed_pseudogene	4208	1.04061	276.162	101.959	0.00639965	chr9_94655438_G_A_b38	-758011	rs76227850	0.0659722	18	19	1	0.0028477	0.608926	0.199949	0.820218	0.819427	0.490317	8.64594e-05	0.815649	0.131812	1.092	0	0	NA	NA	NA
ENSG00000158169	FANCC	chr9	95099054	95426796	protein_coding	4176	1.0372	292.404	103.186	0.00334097	chr9_95631672_G_T_b38	204876	rs16910073	0.298611	75	86	1	0.00141293	0.323027	0.0988838	0.609839	0.607973	0.426984	8.0528e-05	0.184779	0.108017	0.300529	0	0	NA	NA	NA
ENSG00000271155	AL161729.1	chr9	95506235	95507636	lncRNA	4050	1.05705	268.538	100.974	0.0125866	chr9_95786246_G_A_b38	280011	rs4743327	0.0625	18	18	1	0.00607064	-0.654034	0.234195	0.959704	0.962675	0.529704	9.49766e-05	-1.76882	-4.60718	-0.469842	0	0	NA	NA	NA
ENSG00000185920	PTCH1	chr9	95442980	95517057	protein_coding	4034	1.05803	287.207	102.411	0.00368397	chr9_95734260_ATG_A_b38	217203	rs3038337	0.0520833	15	15	1	0.00151994	-0.517827	0.159617	0.636636	0.629313	0.433261	8.91495e-05	-0.22152	-0.496236	0.014405	0	0	NA	NA	NA
ENSG00000182150	ERCC6L2	chr9	95871264	96121154	protein_coding	3477	1.05524	245.252	100.696	3.91973e-05	chr9_96036997_A_G_b38	165733	rs12340954	0.28125	70	81	1	5.94749e-06	0.334003	0.0705282	0.00679932	0.00722413	0.0220802	0.000103253	0.125002	0.090996	0.172829	0	1	49	1	1
ENSG00000175611	LINC00476	chr9	95759231	95876049	lncRNA	3474	1.04366	248.369	101.223	4.27008e-15	chr9_95887764_A_G_b38	11715	rs591486	0.479167	105	138	1	6.81671e-18	0.714312	0.070456	9.999e-05	3.12217e-13	6.6766e-12	9.73314e-05	0.509329	0.442747	0.591017	0	1	49	1	1
ENSG00000237631	AL161454.1	chr9	95918136	95918704	processed_pseudogene	3461	1.05661	259.581	101.953	0.0174978	chr9_96253813_T_G_b38	335677	rs2026001	0.392361	91	113	1	0.00931571	0.267731	0.101328	0.986201	0.988392	0.536682	9.8086e-05	-0.300028	-0.648715	0.145103	0	0	NA	NA	NA
ENSG00000224546	EIF4BP3	chr9	96146007	96147856	processed_pseudogene	3473	1.0538	253.837	101.728	0.00172098	chr9_96356509_C_T_b38	210502	rs56815155	0.0972222	26	28	1	0.000594486	0.33876	0.0960664	0.333267	0.328927	0.315915	9.91919e-05	0.599732	0.204286	0.879722	0	0	NA	NA	NA
ENSG00000207276	RNU6-1160P	chr9	96256216	96256319	snRNA	3673	1.03753	250.528	101.069	0.000130355	chr9_96317905_C_T_b38	61586	rs12057033	0.496528	106	143	1	2.60999e-05	0.381726	0.0873187	0.0248975	0.0277964	0.0648125	9.41133e-05	0.805643	0.510813	1.10811	0	0	NA	NA	NA
ENSG00000130948	HSD17B3	chr9	96235306	96302176	protein_coding	3777	1.03442	280.12	103.109	2.65473e-09	chr9_96318388_A_G_b38	16212	rs10820332	0.461806	98	133	1	9.40109e-11	-0.428113	0.0603694	9.999e-05	4.50779e-07	3.6435e-06	8.31049e-05	0.576626	0.450307	0.748294	0	1	48	1	1
ENSG00000130958	SLC35D2	chr9	96313444	96383711	protein_coding	3887	1.06674	240.065	99.713	0.00030466	chr9_95624175_A_T_b38	-759536	rs10120618	0.427083	97	123	1	6.4323e-05	-0.337735	0.0815837	0.0541946	0.0574518	0.111107	0.000110358	-0.143736	-0.202133	-0.073354	0	0	NA	NA	NA
ENSG00000165244	ZNF367	chr9	96385941	96418370	protein_coding	3925	1.0605	270.119	102.513	0.00411904	chr9_95611749_A_T_b38	-806621	rs7024435	0.159722	42	46	1	0.0017425	0.428801	0.133931	0.656534	0.647496	0.439095	9.57161e-05	0.413441	0.10342	0.583751	0	0	NA	NA	NA
ENSG00000130956	HABP4	chr9	96450169	96491336	protein_coding	3930	1.06056	250.367	101.026	1.26513e-05	chr9_96330635_T_C_b38	-119534	rs10990554	0.0729167	20	21	1	1.58739e-06	0.677181	0.134179	0.00189981	0.00217304	0.00784531	0.000103293	0.37765	0.261057	0.548803	0	1	49	1	1
ENSG00000081377	CDC14B	chr9	96490241	96619843	protein_coding	3794	1.06328	242.17	100.863	0.000548569	chr9_96494546_CT_C_b38	-125297	rs5899289	0.211806	52	61	1	0.000143323	-0.313508	0.0798486	0.10349	0.106281	0.166449	0.000107935	-0.21709	-0.32009	-0.111567	0	0	NA	NA	NA
ENSG00000158122	PRXL2C	chr9	96639577	96655317	protein_coding	3739	1.05201	235.808	101.061	0.000624038	chr9_97571877_C_T_b38	916560	rs2031999	0.430556	95	124	1	0.000169736	-0.170653	0.0439802	0.117988	0.120881	0.18008	0.000106015	0.156817	0.092534	0.232778	0	0	NA	NA	NA
ENSG00000233820	AL589843.2	chr9	96725890	96727469	transcribed_processed_pseudogene	3711	1.06315	230.205	101.578	0.00218592	chr9_96289836_G_C_b38	-436054	rs7022250	0.333333	76	96	1	0.000782266	0.343243	0.0996207	0.367063	0.36566	0.332949	0.000113484	0.795714	0.310667	1.06252	0	0	NA	NA	NA
ENSG00000081386	ZNF510	chr9	96755865	96778129	protein_coding	3662	1.03133	221.533	103.099	0.00515632	chr9_97733031_C_T_b38	954902	rs10983546	0.267361	67	77	1	0.00233567	-0.216039	0.0694851	0.675032	0.669351	0.44638	0.000103748	-0.107882	-0.174357	-0.041656	0	0	NA	NA	NA
ENSG00000196597	ZNF782	chr9	96816269	96875623	protein_coding	3654	1.02047	227.249	104.3	0.00401764	chr9_97147927_C_T_b38	272304	rs7858430	0.309028	75	89	1	0.0018558	-0.195831	0.0615446	0.590141	0.59026	0.420961	9.66542e-05	-0.128601	-0.184379	-0.048079	0	0	NA	NA	NA
ENSG00000196312	MFSD14C	chr9	96887373	97013708	protein_coding	3631	1.04241	226.659	102.676	0.000472512	chr9_96176603_G_A_b38	-837105	rs10739813	0.357639	88	103	1	0.000137781	0.218981	0.0556216	0.0889911	0.0906175	0.150804	0.000106112	0.155844	0.093027	0.219086	0	0	NA	NA	NA
ENSG00000136943	CTSV	chr9	97029677	97039643	protein_coding	3624	1.05174	235.102	103.705	0.00151325	chr9_96308930_G_A_b38	-730713	rs55847334	0.0694444	19	20	1	0.000577829	-0.618295	0.174926	0.284672	0.276348	0.288087	0.000106217	-1.50934	-3.30154	-1.14311	1	0	NA	NA	NA
ENSG00000228376	GAS2L1P2	chr9	97075671	97081945	transcribed_processed_pseudogene	3573	1.0455	212.708	102.995	0.000265534	chr9_97233255_A_G_b38	151310	rs10125824	0.375	87	108	1	7.17232e-05	-0.373812	0.0909262	0.0452955	0.0472174	0.0965572	0.000114493	0.882765	0.340546	1.30526	0	0	NA	NA	NA
ENSG00000228038	VN1R51P	chr9	97093694	97094638	processed_pseudogene	3558	1.03772	200.254	102.041	0.00048036	chr9_97533937_C_T_b38	439299	rs2149987	0.385417	91	111	1	0.000133882	-0.308116	0.078108	0.080092	0.0825464	0.142097	0.000117831	0.618823	0.183036	0.973863	0	0	NA	NA	NA
ENSG00000277103	AL445670.1	chr9	97151894	97152694	processed_pseudogene	3537	1.03813	217.613	103.649	4.2185e-07	chr9_97238795_G_C_b38	86101	rs10817286	0.375	87	108	1	4.01081e-08	-0.401069	0.0684312	9.999e-05	6.33479e-05	0.000333716	0.000108612	1.02123	0.73911	1.85505	0	1	17	1	0
ENSG00000242375	AL590705.3	chr9	97195351	97197687	lncRNA	3625	1.03839	189.911	99.4393	0.00643959	chr9_97908221_C_G_b38	710534	rs34888442	0.0555556	15	16	1	0.00253449	0.734088	0.238109	0.69703	0.692174	0.452804	0.000124586	1.04366	-0.010757	1.65163	0	0	NA	NA	NA
ENSG00000159712	ANKRD18CP	chr9	97156570	97221235	unprocessed_pseudogene	3668	1.03965	221.361	102.948	8.28878e-08	chr9_97238795_G_C_b38	17560	rs10817286	0.375	87	108	1	5.28699e-09	-0.427415	0.0680084	9.999e-05	1.1704e-05	7.21031e-05	0.000107439	0.960893	0.722448	1.58719	0	1	34	1	0
ENSG00000254876	SUGT1P4-STRA6LP	chr9	97238449	97297314	lncRNA	3666	1.03744	233.784	103.979	7.833e-08	chr9_97396178_C_T_b38	157729	rs4523385	0.479167	109	138	1	5.89207e-09	-0.586201	0.093606	9.999e-05	1.19772e-05	7.36748e-05	0.000100815	-0.560731	-0.71387	-0.378782	0	1	0	0	1
ENSG00000255036	STRA6LP	chr9	97238497	97377287	lncRNA	3666	1.04766	210.803	100.857	0.000666738	chr9_97159385_A_G_b38	-79112	rs10817173	0.465278	102	134	1	0.000180962	0.285836	0.0739994	0.115388	0.116804	0.17637	0.00011654	0.271847	0.120348	0.421722	0	0	NA	NA	NA
ENSG00000197816	CCDC180	chr9	97307304	97378751	protein_coding	3778	1.04016	216.97	102.013	2.10522e-10	chr9_97373102_A_C_b38	65798	rs10817492	0.211806	56	61	1	3.63377e-12	-0.33783	0.0437736	9.999e-05	2.27695e-08	2.28129e-07	0.000109841	-0.561845	-0.757421	-0.451246	0	1	49	1	1
ENSG00000196116	TDRD7	chr9	97412096	97496125	protein_coding	3886	1.06909	250.171	102.143	0.00323378	chr9_97764875_A_G_b38	352779	rs7034310	0.357639	83	103	1	0.00128466	0.153572	0.0465939	0.529547	0.523355	0.398128	0.000106873	0.069996	0.021749	0.12554	0	0	NA	NA	NA
ENSG00000136925	TSTD2	chr9	97600080	97633368	protein_coding	4282	1.02679	313.919	103.585	0.00148756	chr9_97917554_T_G_b38	284186	rs7864655	0.201389	55	58	1	0.000562223	0.295476	0.083407	0.365863	0.360458	0.330223	7.18494e-05	0.098978	0.04969	0.141011	0	0	NA	NA	NA
ENSG00000136937	NCBP1	chr9	97633668	97673748	protein_coding	4284	1.0564	321.166	103.002	0.000283573	chr9_98283494_C_T_b38	649826	rs2117608	0.434028	103	125	1	7.75236e-05	0.239971	0.058663	0.0715928	0.0741023	0.132358	7.9214e-05	0.069509	0.041736	0.114677	0	0	NA	NA	NA
ENSG00000136936	XPA	chr9	97674909	97697357	protein_coding	4418	1.06036	304.61	101.561	0.00399593	chr9_98599506_G_T_b38	902149	rs10819074	0.413194	94	119	1	0.00159865	0.246208	0.0762602	0.689731	0.681518	0.449867	8.48345e-05	-0.119627	-0.189518	-0.068314	0	0	NA	NA	NA
ENSG00000178919	FOXE1	chr9	97853226	97856717	protein_coding	4428	1.06896	318.471	101.654	1.25757e-07	chr9_97737700_A_AG_b38	-115526	rs111290755	0.385417	86	111	1	6.95476e-09	-0.433294	0.0695696	9.999e-05	1.93241e-05	0.000114223	8.39132e-05	-0.446798	-0.600551	-0.298631	0	1	13	1	0
ENSG00000136932	TRMO	chr9	97904489	97922516	protein_coding	4630	1.04704	350.367	103.404	0.0082247	chr9_97482519_C_T_b38	-439997	rs61647647	0.0555556	16	16	1	0.00408441	-0.374667	0.128006	0.937606	0.939534	0.523315	6.99467e-05	-0.150178	-0.261275	-0.046746	0	0	NA	NA	NA
ENSG00000136929	HEMGN	chr9	97926791	97944856	protein_coding	4674	1.0611	329.141	101.35	0.00073192	chr9_98036069_C_T_b38	91213	rs113802874	0.0555556	14	16	1	0.000209738	0.968034	0.253275	0.187481	0.190412	0.23497	7.8741e-05	2.8254	1.89942	4.05443	0	0	NA	NA	NA
ENSG00000136938	ANP32B	chr9	97983341	98015943	protein_coding	4727	1.05566	369.501	103.397	0.00256892	chr9_97221231_C_T_b38	-762110	rs7869959	0.496528	110	143	1	0.00105166	-0.278159	0.0828627	0.59534	0.588956	0.420665	6.86496e-05	0.17483	0.099981	0.258537	0	0	NA	NA	NA
ENSG00000095380	NANS	chr9	98056732	98083077	protein_coding	4818	1.04185	394.169	104.606	0.00632451	chr9_98861567_GT_G_b38	804835	rs35187288	0.15625	41	45	1	0.00318034	0.169763	0.0564093	0.912809	0.911709	0.515384	6.08832e-05	0.102332	0.033267	0.160575	0	0	NA	NA	NA
ENSG00000106785	TRIM14	chr9	98069275	98119222	protein_coding	4841	1.05542	394.854	103.794	0.00165208	chr9_99088267_G_A_b38	969045	rs7022000	0.3125	76	90	1	0.000643516	-0.280766	0.0801476	0.455654	0.452853	0.370429	6.41824e-05	-0.1705	-0.237844	-0.088294	0	0	NA	NA	NA
ENSG00000106789	CORO2A	chr9	98120975	98192637	protein_coding	4773	1.03113	401.544	105.077	0.00250002	chr9_98215801_T_C_b38	23164	rs55637063	0.0902778	25	26	1	0.00111893	0.413084	0.123749	0.627037	0.620628	0.43045	5.71939e-05	0.168745	0.088781	0.270319	0	0	NA	NA	NA
ENSG00000095383	TBC1D2	chr9	98199011	98255649	protein_coding	4659	1.04697	415.804	105.074	9.35547e-09	chr9_98251560_C_G_b38	-4089	rs6478631	0.222222	59	64	1	6.04652e-10	0.525786	0.0781955	9.999e-05	2.12298e-06	1.51154e-05	5.89232e-05	0.400778	0.289507	0.516534	0	1	49	1	1
ENSG00000165138	ANKS6	chr9	98731329	98796965	protein_coding	4110	1.03583	393.247	105.865	0.00300651	chr9_98603679_A_T_b38	-193286	rs870047	0.350694	84	101	1	0.00144179	-0.167232	0.0512904	0.686531	0.679962	0.449347	5.95445e-05	0.100855	0.041778	0.150346	0	0	NA	NA	NA
ENSG00000119514	GALNT12	chr9	98807670	98850081	protein_coding	4109	1.04535	348.077	102.424	0.00144649	chr9_98877318_C_T_b38	69648	rs16917982	0.142361	39	41	1	0.000505822	0.225421	0.0630854	0.380562	0.374027	0.336949	6.99282e-05	0.186311	0.08942	0.307247	0	0	NA	NA	NA
ENSG00000106799	TGFBR1	chr9	99104038	99154192	protein_coding	3942	1.02427	378.989	105.5	0.00154699	chr9_98284203_C_G_b38	-819835	rs1435258	0.204861	52	59	1	0.000660752	-0.184353	0.0527423	0.438256	0.432049	0.362614	5.88916e-05	-0.097834	-0.174737	-0.017402	0	0	NA	NA	NA
ENSG00000119523	ALG2	chr9	99216425	99221942	protein_coding	3769	1.04308	305.9	103.457	0.000201357	chr9_98342081_A_G_b38	-879861	rs10760268	0.402778	86	116	1	5.38686e-05	0.155798	0.0372189	0.0507949	0.0519656	0.103587	7.88425e-05	0.096345	0.045363	0.139884	0	0	NA	NA	NA
ENSG00000106803	SEC61B	chr9	99222064	99230615	protein_coding	3769	1.064	308.537	103.195	0.00418047	chr9_99253644_A_T_b38	31580	rs28608552	0.0694444	19	20	1	0.00183685	-0.218086	0.0684695	0.712629	0.701906	0.455956	8.49597e-05	-0.188388	-0.396239	0.025385	0	0	NA	NA	NA
ENSG00000119508	NR4A3	chr9	99821855	99866891	protein_coding	3328	1.03559	196.045	101.632	0.00531718	chr9_99352942_T_C_b38	-468913	rs766047	0.420139	90	121	1	0.002251	-0.176949	0.0566978	0.638536	0.633403	0.434709	0.00011931	-0.253072	-0.450156	-0.101729	0	0	NA	NA	NA
ENSG00000136874	STX17	chr9	99906654	99974534	protein_coding	3237	1.06116	175.675	100.873	1.08392e-07	chr9_100214362_G_A_b38	307708	rs1014651	0.472222	102	136	1	5.08516e-09	-0.403287	0.0640876	9.999e-05	9.53605e-06	5.96165e-05	0.000147542	-0.152846	-0.192967	-0.121587	1	1	49	1	1
ENSG00000234709	UPF3AP3	chr9	99998301	99999069	transcribed_processed_pseudogene	3253	1.04525	155.727	100.926	9.68185e-05	chr9_99057250_G_T_b38	-941819	rs6478969	0.121528	35	35	1	1.8032e-05	0.641795	0.143757	0.010499	0.0121354	0.0336651	0.000156218	0.786296	0.540133	1.03173	0	1	48	1	0
ENSG00000023318	ERP44	chr9	99979185	100099000	protein_coding	3247	1.04386	142.173	101.595	0.0107275	chr9_99711160_C_A_b38	-387840	rs1147312	0.125	34	36	1	0.00515619	-0.201367	0.070691	0.771223	0.770456	0.476089	0.00017015	-0.121776	-0.211241	-0.014407	1	0	NA	NA	NA
ENSG00000119509	INVS	chr9	100099243	100302175	protein_coding	3250	1.03687	141.637	101.31	4.03768e-05	chr9_100114026_A_C_b38	14783	rs60759326	0.0763889	19	22	1	6.57805e-06	0.550192	0.116777	0.0039996	0.00463956	0.01516	0.000166001	0.245456	0.094216	0.377884	0	1	49	1	1
ENSG00000239908	RN7SL75P	chr9	100102559	100102839	misc_RNA	3247	1.06834	131.704	98.9915	0.00360716	chr9_100021597_A_T_b38	-80962	rs10988947	0.0590278	17	17	1	0.00122607	0.759426	0.229417	0.349265	0.346464	0.324242	0.000202381	1.16687	0.375975	1.64537	0	0	NA	NA	NA
ENSG00000231697	NANOGP5	chr9	100175178	100176054	transcribed_processed_pseudogene	3347	1.03499	150.952	101.478	0.00167919	chr9_99832787_G_A_b38	-342391	rs41274654	0.121528	35	35	1	0.000568373	-0.431547	0.121926	0.211879	0.209907	0.248164	0.000154566	-0.584359	-0.997494	-0.250875	0	0	NA	NA	NA
ENSG00000136891	TEX10	chr9	100302077	100352942	protein_coding	3452	1.04249	149.814	100.407	0.00162946	chr9_100346659_C_G_b38	-6283	rs2151131	0.170139	41	49	1	0.000512008	-0.367022	0.102814	0.19858	0.199921	0.241707	0.000160582	0.152198	0.067073	0.234239	0	0	NA	NA	NA
ENSG00000066697	MSANTD3	chr9	100427156	100451711	protein_coding	3527	1.06004	158.997	100.166	0.000165321	chr9_100568859_G_A_b38	141703	rs12005789	0.0694444	18	20	1	3.19633e-05	-0.647865	0.14996	0.020198	0.0203038	0.050763	0.0001623	-0.328053	-0.538679	-0.160392	0	0	NA	NA	NA
ENSG00000170681	CAVIN4	chr9	100578079	100588389	protein_coding	3710	1.05778	182.029	101.062	0.00296229	chr9_101489567_G_A_b38	911488	rs62575809	0.333333	76	96	1	0.00108946	-0.351869	0.105156	0.40116	0.389538	0.34435	0.000140514	-0.946124	-1.42438	-0.386016	0	0	NA	NA	NA
ENSG00000136897	MRPL50	chr9	101387633	101398618	protein_coding	5635	1.04757	327.427	102.4	0.000216153	chr9_100690045_C_T_b38	-708573	rs16919333	0.0798611	23	23	1	5.35752e-05	0.344147	0.0821859	0.0579942	0.0589595	0.113196	7.50082e-05	0.239905	0.134857	0.33684	0	0	NA	NA	NA
ENSG00000136870	ZNF189	chr9	101398873	101410660	protein_coding	5634	1.05967	302.909	100.501	1.50649e-07	chr9_101398872_C_A_b38	-1	rs2253258	0.0798611	21	23	1	7.09106e-09	0.733239	0.117805	9.999e-05	2.44819e-05	0.000140508	8.5079e-05	-0.369256	-0.444878	-0.247666	0	1	49	1	1
ENSG00000165152	PGAP4	chr9	101473170	101533537	protein_coding	5769	1.04595	332.834	102.403	0.00396743	chr9_100733114_C_T_b38	-800423	rs7854792	0.423611	94	122	1	0.00165771	-0.199803	0.0621039	0.721028	0.717149	0.460916	7.33075e-05	-0.137372	-0.211808	-0.061165	0	0	NA	NA	NA
ENSG00000155827	RNF20	chr9	101533853	101563344	protein_coding	5770	1.08785	319.267	99.908	0.0081635	chr9_101188113_A_G_b38	-345740	rs10117175	0.138889	37	40	1	0.00345104	0.16667	0.0558787	0.917408	0.914763	0.516248	8.99651e-05	0.118172	0.060521	0.180204	0	0	NA	NA	NA
ENSG00000270332	SMC2-AS1	chr9	104080024	104093073	lncRNA	5952	1.05216	310.228	102.027	3.63789e-08	chr9_104093823_A_AC_b38	750	rs11419914	0.131944	33	38	1	1.69147e-09	-0.495414	0.0760159	9.999e-05	6.08883e-06	3.95591e-05	8.06353e-05	0.670695	0.495433	1.03604	0	1	36	1	0
ENSG00000136824	SMC2	chr9	104094260	104141419	protein_coding	5956	1.03786	305.083	101.6	3.00495e-05	chr9_104094012_A_T_b38	-248	rs12344375	0.319444	78	92	1	4.76815e-06	0.305149	0.0637235	0.00859914	0.0075155	0.0228304	7.73912e-05	0.310673	0.234081	0.395358	0	1	49	1	1
ENSG00000204246	OR13C3	chr9	104535749	104536856	protein_coding	5503	1.05062	308.84	101.901	0.000933729	chr9_105056989_C_T_b38	520133	rs1393005	0.232639	59	67	1	0.000291262	0.397809	0.106634	0.233577	0.229351	0.260842	8.04991e-05	0.858776	0.506117	1.232	0	0	NA	NA	NA
ENSG00000277556	OR13C5	chr9	104598457	104599413	protein_coding	5424	1.0722	303.051	101.29	1.72288e-05	chr9_104675221_T_C_b38	75808	rs2417555	0.399306	95	115	1	2.37014e-06	-0.552543	0.111542	0.00239976	0.00345072	0.0117648	8.92951e-05	-1.26766	-1.60381	-0.847387	0	1	1	0	0
ENSG00000136839	OR13C9	chr9	104617248	104618204	protein_coding	5336	1.07586	310.84	101.825	0.00236275	chr9_104245957_G_A_b38	-372247	rs7038225	0.258741	65	74	1	0.000870556	-0.391616	0.11472	0.49765	0.484932	0.383629	8.82933e-05	-0.905864	-1.28073	-0.535577	0	0	NA	NA	NA
ENSG00000235248	OR13C1P	chr9	104655363	104659055	transcribed_unprocessed_pseudogene	5339	1.06831	323.191	102.505	0.000931568	chr9_104819026_C_T_b38	159971	rs4149316	0.0659722	18	19	1	0.000302764	0.783486	0.210631	0.231377	0.231298	0.262205	8.24802e-05	1.32623	0.954851	1.78833	0	0	NA	NA	NA
ENSG00000136783	NIPSNAP3A	chr9	104747683	104760120	protein_coding	5222	1.08485	296.862	99.8226	0.00270332	chr9_105442595_C_G_b38	694912	rs9694995	0.392361	86	113	1	0.000907911	-0.164199	0.0482785	0.525547	0.513101	0.39428	9.56666e-05	-0.079386	-0.132703	-0.011573	0	0	NA	NA	NA
ENSG00000165028	NIPSNAP3B	chr9	104764129	104777764	protein_coding	5200	1.0597	309.748	102.133	1.1658e-05	chr9_104784620_A_G_b38	20491	rs2482433	0.236111	59	68	1	1.64128e-06	-0.356306	0.0707078	0.00149985	0.00250954	0.00890697	8.32117e-05	-0.262694	-0.370928	-0.176047	0	1	49	1	1
ENSG00000165029	ABCA1	chr9	104781006	104928155	protein_coding	5272	1.05902	325.746	102.494	6.70554e-05	chr9_104884796_G_A_b38	-43359	rs4149270	0.350694	82	101	1	1.3552e-05	0.348559	0.0768552	0.0149985	0.0167941	0.0435582	7.89135e-05	0.396468	0.237079	0.611383	0	1	49	1	1
ENSG00000070214	SLC44A1	chr9	105244622	105439171	protein_coding	4836	1.05217	342.101	103.288	0.000889901	chr9_104772625_A_G_b38	-471997	rs2487718	0.243056	55	70	1	0.000302633	-0.208392	0.0560219	0.240976	0.240248	0.266918	7.31247e-05	0.140747	0.094655	0.194877	0	0	NA	NA	NA
ENSG00000106701	FSD1L	chr9	105447796	105552433	protein_coding	4800	1.04149	335	102.724	0.00428873	chr9_105353947_C_A_b38	-93849	rs10081709	0.0555556	16	16	1	0.00184726	-0.321735	0.101067	0.751325	0.749162	0.470112	7.15315e-05	-0.298406	-0.536448	-0.125654	0	0	NA	NA	NA
ENSG00000229419	RALGAPA1P1	chr9	105520128	105526359	processed_pseudogene	4764	1.05571	332.648	101.922	0.00486575	chr9_105111873_G_A_b38	-408255	rs2047703	0.09375	27	27	1	0.00205678	-0.27716	0.0880002	0.791221	0.786112	0.480745	7.62696e-05	-0.315465	-0.560103	-0.137657	0	0	NA	NA	NA
ENSG00000106692	FKTN	chr9	105558130	105641118	protein_coding	4775	1.0729	333.934	101.339	0.00674014	chr9_104830901_A_T_b38	-727229	rs4743763	0.399306	83	115	1	0.00293894	0.204644	0.0674238	0.883012	0.882017	0.506901	8.12586e-05	0.060428	0.014943	0.102374	0	0	NA	NA	NA
ENSG00000228317	AL158070.1	chr9	105554035	105558304	lncRNA	4775	1.04092	364.417	104.404	0.000478251	chr9_106527271_C_G_b38	968967	rs4477093	0.5	105	144	1	0.000158851	-0.480762	0.123326	0.145185	0.146057	0.20227	6.56049e-05	-0.80613	-1.26374	-0.522195	0	0	NA	NA	NA
ENSG00000095209	TMEM38B	chr9	105694541	105776629	protein_coding	4568	1.04702	349.606	102.062	5.50982e-10	chr9_105694607_A_C_b38	66	rs2271247	0.3125	72	90	1	1.1575e-11	0.499505	0.0666295	9.999e-05	9.12075e-08	8.32784e-07	7.00944e-05	0.652038	0.555923	0.859665	0	1	49	1	1
ENSG00000232486	AL592437.2	chr9	105758164	105760755	processed_pseudogene	4604	1.04674	387.034	104.304	0.00142386	chr9_104832083_A_G_b38	-926081	rs2515629	0.152778	38	44	1	0.00055861	-0.477171	0.134624	0.406759	0.401337	0.349817	6.32443e-05	-0.880175	-1.71519	-0.44137	0	0	NA	NA	NA
ENSG00000148143	ZNF462	chr9	106863166	107013634	protein_coding	4231	1.02813	449.168	105.579	0.00157012	chr9_106363666_C_G_b38	-499500	rs78694638	0.111111	30	32	1	0.000675212	-0.319572	0.0915944	0.494451	0.492808	0.38687	5.04987e-05	-0.278679	-0.402408	-0.165732	0	0	NA	NA	NA
ENSG00000119318	RAD23B	chr9	107283137	107332192	protein_coding	4793	1.02722	556.186	107.218	0.00099666	chr9_108166919_C_T_b38	883782	rs7038715	0.28125	69	81	1	0.000444714	0.117218	0.0324668	0.418558	0.412461	0.354619	4.0627e-05	0.065211	0.022644	0.106717	0	0	NA	NA	NA
ENSG00000136826	KLF4	chr9	107484852	107490482	protein_coding	4976	1.03562	578.468	106.938	0.00157028	chr9_107830384_C_A_b38	339902	rs2860106	0.0555556	15	16	1	0.000731084	-0.483925	0.139639	0.582442	0.581128	0.417885	4.04445e-05	-0.492335	-0.798679	-0.226371	0	0	NA	NA	NA
ENSG00000236783	RPS15AP27	chr9	107963703	107964045	processed_pseudogene	5625	1.03953	527.666	104.65	0.00357649	chr9_107018612_G_A_b38	-945433	rs6477553	0.0625	17	18	1	0.00165187	-0.923994	0.287103	0.838516	0.839416	0.495885	4.50528e-05	-2.05341	-3.9194	-0.947324	0	0	NA	NA	NA
ENSG00000237360	CHCHD4P2	chr9	108097432	108097851	processed_pseudogene	5733	1.05015	548.801	105.559	0.00284826	chr9_107387174_G_A_b38	-710677	rs57732620	0.0798611	21	23	1	0.00133373	0.544872	0.165893	0.774923	0.77555	0.477905	4.5219e-05	0.827811	0.467468	1.19533	0	0	NA	NA	NA
ENSG00000230030	AL353742.1	chr9	108252154	108254820	lncRNA	5718	1.04305	518.402	104.508	0.000863425	chr9_107430372_G_T_b38	-824448	rs57755582	0.114583	31	33	1	0.000317156	0.400537	0.10806	0.343666	0.340567	0.321352	4.6519e-05	0.627912	0.359455	0.867017	0	0	NA	NA	NA
ENSG00000231678	AL358779.1	chr9	108701370	108703092	lncRNA	5627	1.04327	437.405	103.555	0.000238585	chr9_109598604_G_A_b38	895512	rs62578044	0.0590278	17	17	1	6.62225e-05	-0.997538	0.241411	0.0847915	0.0881019	0.148123	5.51816e-05	NA	NA	NA	0	0	NA	NA	NA
ENSG00000070061	ELP1	chr9	108867517	108934124	protein_coding	5794	1.05693	394.913	101.508	9.90784e-05	chr9_108912981_T_C_b38	-21143	rs1772040	0.329861	82	95	1	1.95945e-05	0.241498	0.0543464	0.0278972	0.031103	0.070892	6.45567e-05	-0.110982	-0.144223	-0.06681	0	0	NA	NA	NA
ENSG00000119328	ABITRAM	chr9	108934400	108950744	protein_coding	5793	1.0564	412.583	102.598	0.000267629	chr9_108870905_C_T_b38	-63495	rs10759324	0.458333	102	132	1	7.00791e-05	0.170538	0.0414203	0.0871913	0.089938	0.150142	6.16634e-05	-0.109926	-0.146792	-0.071865	0	0	NA	NA	NA
ENSG00000119326	CTNNAL1	chr9	108942569	109013522	protein_coding	5663	1.0562	389.698	102.181	0.00171235	chr9_109036471_C_T_b38	22949	rs2256253	0.173611	46	50	1	0.000607891	-0.22882	0.0650094	0.463954	0.460288	0.373959	6.52325e-05	0.196383	0.047037	0.338611	0	0	NA	NA	NA
ENSG00000199331	AL354797.1	chr9	109042386	109042487	misc_RNA	5658	1.07142	383.939	101.299	0.00404296	chr9_108783772_T_C_b38	-258715	rs62575031	0.0902778	25	26	1	0.0015984	-0.576844	0.178669	0.771423	0.766684	0.475248	7.02746e-05	-0.886055	-1.40576	-0.371448	0	0	NA	NA	NA
ENSG00000207698	MIR32	chr9	109046229	109046298	miRNA	5653	1.05543	402.849	102.717	0.00101044	chr9_109953560_A_G_b38	907262	rs7039009	0.357639	76	103	1	0.000337987	-0.410608	0.111317	0.315268	0.308884	0.305164	6.29108e-05	-0.67706	-1.05169	-0.335116	0	0	NA	NA	NA
ENSG00000106771	TMEM245	chr9	109015135	109119947	protein_coding	5642	1.05353	399.589	102.675	1.41401e-11	chr9_109158112_T_C_b38	38165	rs57387569	0.267361	68	77	1	1.73697e-13	0.633262	0.0764008	9.999e-05	1.99705e-09	2.33053e-08	6.29454e-05	0.326354	0.277848	0.400115	0	1	49	1	1
ENSG00000095203	EPB41L4B	chr9	109171975	109320964	protein_coding	5550	1.05128	407.834	102.741	0.000451791	chr9_109900074_G_A_b38	579110	rs1108832	0.236111	53	68	1	0.000131334	-0.193423	0.0489686	0.149385	0.150552	0.206004	6.1122e-05	-0.122814	-0.171754	-0.063936	0	0	NA	NA	NA
ENSG00000070159	PTPN3	chr9	109375466	109498313	protein_coding	5781	1.07446	423.817	101.887	1.17388e-08	chr9_109535589_T_C_b38	37276	rs6477711	0.465278	107	134	1	4.27747e-10	0.436196	0.0642131	9.999e-05	1.93886e-06	1.39422e-05	6.44113e-05	0.239176	0.192335	0.303674	0	1	48	1	1
ENSG00000213539	YBX1P6	chr9	109532830	109534332	processed_pseudogene	5757	1.06683	427.135	102.464	4.19895e-08	chr9_109538494_T_C_b38	4162	rs10816832	0.381944	88	110	1	2.17212e-09	0.621253	0.096072	9.999e-05	8.38838e-06	5.2955e-05	6.2052e-05	1.38395	1.06252	1.74403	0	1	12	0	0
ENSG00000188959	C9orf152	chr9	110190048	110208189	protein_coding	5733	1.05803	501.251	104.187	4.80784e-08	chr9_110204224_A_G_b38	-3965	rs10759397	0.430556	102	124	1	3.45262e-09	0.398584	0.0625513	9.999e-05	1.26747e-05	7.76924e-05	5.1084e-05	-0.381132	-0.449652	-0.291359	0	1	32	1	1
ENSG00000136810	TXN	chr9	110243810	110256507	protein_coding	5863	1.05639	455.123	103.085	8.77943e-06	chr9_110283871_C_G_b38	27364	rs13285253	0.0763889	22	22	1	1.31356e-06	0.425497	0.0835863	0.00309969	0.0028491	0.0099717	5.58966e-05	0.566463	0.435088	0.703059	0	1	49	1	1
ENSG00000198121	LPAR1	chr9	110873263	111038458	protein_coding	5655	1.03943	449.41	104.487	3.16193e-05	chr9_111039425_A_C_b38	967	rs10980702	0.204861	55	59	1	6.85127e-06	0.361751	0.0769408	0.010499	0.0117269	0.0326949	5.28761e-05	-0.220427	-0.302367	-0.114709	0	1	49	1	1
ENSG00000136813	ECPAS	chr9	111360692	111484745	protein_coding	5342	1.04243	355.686	102.283	0.00429684	chr9_111967489_C_T_b38	482744	rs7046919	0.09375	26	27	1	0.00180953	0.252707	0.079222	0.772723	0.770477	0.476089	6.76286e-05	-0.096284	-0.140438	-0.049789	0	0	NA	NA	NA
ENSG00000173258	ZNF483	chr9	111525159	111577844	protein_coding	5315	1.04798	336.635	101.992	0.000448781	chr9_111463097_T_C_b38	-62062	rs72609710	0.0625	18	18	1	0.000123047	0.474973	0.119716	0.126287	0.125211	0.184118	7.30748e-05	0.42711	0.281401	0.575887	0	0	NA	NA	NA
ENSG00000106853	PTGR1	chr9	111549722	111599893	protein_coding	5240	1.07187	308.191	100.478	8.25742e-07	chr9_111577534_A_T_b38	-22359	rs75485553	0.0694444	20	20	1	5.51531e-08	1.00257	0.173068	9.999e-05	0.000135971	0.000669385	8.76932e-05	0.888504	0.753015	1.11698	0	1	49	1	1
ENSG00000204173	LRRC37A5P	chr9	111602831	111631289	transcribed_unprocessed_pseudogene	5096	1.03887	309.714	101.332	4.53223e-13	chr9_111631117_G_C_b38	-172	rs10817198	0.381944	84	110	1	1.92971e-15	-0.718246	0.0787845	9.999e-05	5.71454e-11	8.47725e-10	7.65486e-05	-1.0273	-1.15423	-0.893967	0	1	48	1	0
ENSG00000059769	DNAJC25	chr9	111631334	111654351	protein_coding	5096	1.05348	327.491	102.17	0.00171638	chr9_111074277_T_C_b38	-557057	rs10980725	0.454861	102	131	1	0.000609166	0.25867	0.0735027	0.409959	0.404498	0.351278	7.67868e-05	-0.189151	-0.252001	-0.081793	0	0	NA	NA	NA
ENSG00000165181	SHOC1	chr9	111686173	111795008	protein_coding	5022	1.0527	314.845	101.348	2.41026e-11	chr9_111764483_C_A_b38	-30525	rs10739324	0.40625	91	117	1	2.29089e-13	-0.690628	0.083843	9.999e-05	2.76835e-09	3.15549e-08	7.96232e-05	0.848553	0.684949	1.00806	0	1	26	1	1
ENSG00000224067	AL354877.1	chr9	111802980	111803435	processed_pseudogene	5016	1.04701	313.136	101.977	0.0084013	chr9_111107165_G_A_b38	-695815	rs13290486	0.0833333	23	24	1	0.003929	0.542614	0.184572	0.920008	0.922488	0.518345	7.82516e-05	0.721007	-0.906471	1.45897	0	0	NA	NA	NA
ENSG00000148154	UGCG	chr9	111896814	111935369	protein_coding	4954	1.06097	280.934	100.233	0.0171664	chr9_112747830_A_G_b38	851016	rs787293	0.361111	90	104	1	0.00852972	-0.141911	0.0530769	0.990901	0.991135	0.537305	9.22048e-05	-0.088262	-0.190754	-0.025125	0	0	NA	NA	NA
ENSG00000266315	MIR4668	chr9	111932100	111932169	miRNA	4982	1.08008	275.669	98.8496	0.000895023	chr9_112043224_A_C_b38	111124	rs10817257	0.204861	56	59	1	0.000222611	0.549941	0.144509	0.194081	0.187779	0.233311	0.000101172	0.947646	0.558627	1.31351	0	0	NA	NA	NA
ENSG00000259953	AL138756.1	chr9	112028570	112039143	lncRNA	5101	1.04799	338.409	102.897	0.00163963	chr9_111652439_C_A_b38	-386704	rs7866800	0.0902778	24	26	1	0.000603782	-0.904317	0.256778	0.412459	0.402954	0.350527	7.26951e-05	-0.867512	-1.25234	-0.60683	0	0	NA	NA	NA
ENSG00000225513	AL158824.2	chr9	112173522	112173971	processed_pseudogene	4914	1.06492	336.586	102.32	0.00143059	chr9_112913393_G_T_b38	739422	rs12377544	0.208333	53	60	1	0.000495982	0.412092	0.115143	0.359564	0.351604	0.326709	7.81615e-05	0.781323	0.555245	1.10581	0	0	NA	NA	NA
ENSG00000106868	SUSD1	chr9	112040785	112175408	protein_coding	4909	1.06262	336.202	101.808	0.00263834	chr9_112144919_T_C_b38	-30489	rs16936410	0.246528	65	71	1	0.00099106	0.332532	0.0985347	0.569743	0.560387	0.411322	7.75481e-05	0.176078	0.101905	0.252662	0	0	NA	NA	NA
ENSG00000242256	RN7SL57P	chr9	112242550	112242839	misc_RNA	4821	1.08447	325.011	101.192	0.00544488	chr9_111601084_C_A_b38	-641755	rs7862831	0.0902778	22	26	1	0.0022645	-0.444982	0.142668	0.812019	0.80783	0.48662	8.72584e-05	-0.556663	-1.26407	-0.226133	0	0	NA	NA	NA
ENSG00000243911	RN7SL430P	chr9	112272596	112272837	misc_RNA	4808	1.04478	347.024	103.505	0.00930989	chr9_111618857_T_C_b38	-653980	rs187336245	0.0555556	16	16	1	0.00473865	-0.587778	0.204293	0.956904	0.957494	0.528586	6.99783e-05	-1.25926	-6.64386	-0.513421	0	0	NA	NA	NA
ENSG00000230081	HSPE1P28	chr9	112280978	112281335	processed_pseudogene	4813	1.04248	349.01	103.344	0.00203043	chr9_111707847_A_G_b38	-573488	rs12683681	0.0729167	20	21	1	0.000796655	-0.651644	0.189427	0.491151	0.487778	0.384787	6.89358e-05	-0.824762	-1.57246	-0.288453	0	0	NA	NA	NA
ENSG00000119314	PTBP3	chr9	112217716	112333667	protein_coding	4829	1.02738	339.142	104.066	0.000118666	chr9_111815490_T_C_b38	-518177	rs7045809	0.184028	49	53	1	3.0623e-05	-0.303932	0.0701735	0.0323968	0.0356939	0.0783815	6.66698e-05	-0.16264	-0.232482	-0.113385	0	0	NA	NA	NA
ENSG00000119471	HSDL2	chr9	112380080	112472405	protein_coding	5004	1.02855	351.281	103.811	3.03277e-07	chr9_112383825_C_T_b38	3745	rs12335731	0.434028	100	125	1	2.79323e-08	-0.263428	0.0443657	9.999e-05	8.10437e-05	0.000418129	6.46814e-05	0.20746	0.148294	0.285366	0	1	49	1	1
ENSG00000165185	KIAA1958	chr9	112486847	112669397	protein_coding	5037	1.04944	380.075	104.113	0.00160835	chr9_112581113_T_G_b38	94266	rs2798307	0.0520833	15	15	1	0.00063591	-0.49838	0.142126	0.441356	0.433768	0.363151	6.51042e-05	0.279268	0.056805	0.474877	0	0	NA	NA	NA
ENSG00000230185	C9orf147	chr9	112399512	112487204	lncRNA	5037	1.04051	368.308	103.14	0.000820053	chr9_111534964_C_T_b38	-952240	rs7040225	0.152778	36	44	1	0.000272252	-0.456741	0.121813	0.248875	0.243357	0.269128	6.48042e-05	-0.287998	-0.446244	-0.04795	0	0	NA	NA	NA
ENSG00000148153	INIP	chr9	112683926	112718149	protein_coding	5005	1.05954	416.376	105.173	0.00112151	chr9_112903987_C_T_b38	185838	rs17823832	0.0659722	19	19	1	0.000447709	0.338295	0.0937504	0.351865	0.345095	0.323483	6.18653e-05	0.2317	0.104383	0.32801	0	0	NA	NA	NA
ENSG00000226609	AL390067.1	chr9	112748902	112750565	lncRNA	5054	1.05703	411.845	104.797	0.000684982	chr9_112767765_A_T_b38	17200	rs117887147	0.0798611	23	23	1	0.000247484	0.858654	0.227388	0.225277	0.222213	0.256438	6.19273e-05	1.2143	0.733235	1.69915	0	0	NA	NA	NA
ENSG00000148158	SNX30	chr9	112750760	112881671	protein_coding	5055	1.0406	415.503	105.24	9.66309e-07	chr9_112791176_G_T_b38	40416	rs4979149	0.284722	70	82	1	1.32241e-07	-0.463408	0.0826923	0.00019998	0.000287122	0.00129251	5.74634e-05	-0.24989	-0.340566	-0.1431	0	1	49	1	1
ENSG00000119457	SLC46A2	chr9	112878920	112890876	protein_coding	4807	1.06341	385.307	102.98	0.00224011	chr9_112063949_A_G_b38	-826927	rs7028718	0.0833333	19	24	1	0.000874853	0.68846	0.201765	0.558344	0.549743	0.407804	6.78769e-05	1.09598	0.743439	1.75735	0	0	NA	NA	NA
ENSG00000136866	ZFP37	chr9	113038380	113056759	protein_coding	4728	1.05036	368.12	104.12	2.45204e-06	chr9_113053118_G_A_b38	-3641	rs10981621	0.489583	100	141	1	3.35351e-07	0.52936	0.0980445	0.00059994	0.00062005	0.00258073	6.74676e-05	0.639201	0.465838	0.883644	0	1	49	1	1
ENSG00000136867	SLC31A2	chr9	113150976	113164140	protein_coding	4781	1.06955	413.324	104.84	0.00121916	chr9_112874308_T_C_b38	-276668	rs7026148	0.465278	106	134	1	0.000482668	-0.203474	0.0567284	0.370063	0.362954	0.331599	6.4807e-05	0.223676	0.133188	0.363533	0	0	NA	NA	NA
ENSG00000119321	FKBP15	chr9	113161006	113221318	protein_coding	4767	1.03825	439.667	105.818	0.00372236	chr9_113781340_C_G_b38	560022	rs62558197	0.121528	35	35	1	0.00183532	0.242836	0.0762335	0.79642	0.794801	0.483227	5.37885e-05	0.083944	0.011651	0.188011	1	0	NA	NA	NA
ENSG00000136868	SLC31A1	chr9	113221544	113264492	protein_coding	4767	1.05586	415.391	104.572	9.24031e-05	chr9_113973884_A_G_b38	752340	rs77378825	0.0520833	14	15	1	2.39585e-05	-0.431678	0.0982596	0.0306969	0.030611	0.0699658	6.11158e-05	-0.409515	-0.622519	-0.232182	0	0	NA	NA	NA
ENSG00000136875	PRPF4	chr9	113275343	113292905	protein_coding	4820	1.06197	461.725	105.088	3.13447e-21	chr9_113284500_T_A_b38	9157	rs17764013	0.21875	52	63	1	2.11021e-24	0.761444	0.0593009	9.999e-05	1.10454e-19	5.71065e-18	5.63243e-05	0.535916	0.476538	0.605237	0	1	49	1	1
ENSG00000176386	CDC26	chr9	113255835	113275572	protein_coding	4821	1.02066	491.889	107.122	1.48209e-07	chr9_113297453_A_T_b38	21881	rs3750535	0.388889	90	112	1	2.03053e-08	-0.288124	0.0479814	9.999e-05	5.9348e-05	0.000314673	4.46916e-05	-0.26521	-0.352797	-0.208628	0	1	49	1	1
ENSG00000165188	RNF183	chr9	113297093	113303376	protein_coding	4856	1.04574	488.895	105.615	0.00021399	chr9_113643096_T_C_b38	339720	rs7873198	0.385417	87	111	1	6.89302e-05	-0.293088	0.0711102	0.0847915	0.087724	0.147653	4.98661e-05	-0.35063	-0.506736	-0.191404	0	0	NA	NA	NA
ENSG00000148225	WDR31	chr9	113313222	113340298	protein_coding	4829	1.04475	524.854	105.714	0.000404932	chr9_113345951_C_T_b38	5653	rs7850003	0.0729167	20	21	1	0.000144274	0.475484	0.121158	0.176082	0.174812	0.22384	4.62656e-05	0.240147	0.105921	0.358614	0	0	NA	NA	NA
ENSG00000119411	BSPRY	chr9	113349541	113371233	protein_coding	4825	1.04683	534.193	106.904	3.31223e-05	chr9_113346402_G_T_b38	-3139	rs6478005	0.395833	87	114	1	9.18505e-06	-0.321777	0.069489	0.0122988	0.0142218	0.0381489	4.58406e-05	-0.193616	-0.289784	-0.09614	0	1	49	1	1
ENSG00000119431	HDHD3	chr9	113373419	113376999	protein_coding	4794	1.05637	518.58	105.985	0.00120735	chr9_113372409_C_T_b38	-4590	rs13297980	0.173611	47	50	1	0.000512411	-0.258274	0.0723554	0.448955	0.438414	0.364824	4.90548e-05	-0.190406	-0.270418	-0.086664	0	0	NA	NA	NA
ENSG00000148218	ALAD	chr9	113386312	113401290	protein_coding	4766	1.03794	551.682	107.423	0.000666994	chr9_113375393_A_C_b38	-25897	rs3747815	0.277778	71	80	1	0.000286368	-0.296983	0.0795058	0.29607	0.290627	0.29558	4.28136e-05	-0.140822	-0.214131	-0.05203	0	0	NA	NA	NA
ENSG00000157653	C9orf43	chr9	113410054	113429684	protein_coding	4777	1.0447	494.618	104.941	0.000296889	chr9_113390970_A_G_b38	-19084	rs1805316	0.0798611	21	23	1	9.52902e-05	-0.436774	0.10822	0.120888	0.122749	0.181763	4.90834e-05	-0.45191	-0.813231	-0.320557	0	0	NA	NA	NA
ENSG00000148229	POLE3	chr9	113407235	113410675	protein_coding	4777	1.03866	566.129	108.103	0.000827226	chr9_113915034_A_G_b38	504359	rs2065184	0.399306	85	115	1	0.000381061	0.129132	0.0353344	0.355364	0.355589	0.32848	4.18439e-05	-0.102496	-0.161217	-0.049501	0	0	NA	NA	NA
ENSG00000138835	RGS3	chr9	113444731	113597743	protein_coding	4771	1.06187	541.859	106.084	4.47139e-07	chr9_113484605_T_C_b38	39874	rs6478012	0.149306	41	43	1	6.13647e-08	-0.333355	0.0577736	0.00029997	0.000140835	0.00069194	4.79766e-05	-0.311879	-0.41016	-0.233686	0	1	49	1	1
ENSG00000157657	ZNF618	chr9	113876282	114056591	protein_coding	4939	1.02174	618.018	107.996	0.00146601	chr9_113739216_G_A_b38	-137066	rs62557114	0.177083	47	51	1	0.000719097	-0.302446	0.0871495	0.589941	0.586366	0.419705	3.57335e-05	-0.277349	-0.410674	-0.121565	0	0	NA	NA	NA
ENSG00000136883	KIF12	chr9	114086126	114099291	protein_coding	4932	1.02237	599.033	108.245	8.15585e-06	chr9_114104677_A_C_b38	5386	rs6478064	0.465278	103	134	1	2.16668e-06	0.444641	0.0893818	0.00369963	0.00428522	0.014157	3.6964e-05	1.05804	0.687702	1.39382	0	1	45	1	0
ENSG00000196739	COL27A1	chr9	114155537	114312511	protein_coding	4961	1.06245	530.948	105.075	0.00288022	chr9_114386938_T_G_b38	231401	rs2787328	0.256944	69	74	1	0.00131651	0.239554	0.0728466	0.772923	0.764066	0.474483	4.90735e-05	-0.397788	-0.594377	-0.17022	0	0	NA	NA	NA
ENSG00000106948	AKNA	chr9	114334156	114394405	protein_coding	4978	1.06753	501.676	104.228	0.00135534	chr9_113950075_T_G_b38	-444330	rs10739396	0.336806	74	97	1	0.000525093	-0.0866717	0.0243293	0.469753	0.461398	0.374316	5.2978e-05	0.075249	0.024067	0.135087	0	0	NA	NA	NA
ENSG00000235119	AL138895.1	chr9	114396724	114398503	lncRNA	4975	1.06788	508.599	104.67	0.00147547	chr9_114298743_T_C_b38	-99760	rs1687403	0.114583	29	33	1	0.000595271	0.341493	0.0968518	0.50415	0.496185	0.388146	5.23284e-05	0.453142	0.241468	1.011	0	0	NA	NA	NA
ENSG00000095397	WHRN	chr9	114402080	114505473	protein_coding	5224	1.04706	529.347	105.24	2.3324e-05	chr9_114428469_A_G_b38	-77004	rs12002094	0.190972	51	55	1	5.20589e-06	0.226474	0.0475021	0.00729927	0.00977395	0.0282861	4.6302e-05	-0.286602	-0.402498	-0.141097	0	1	49	1	1
ENSG00000136888	ATP6V1G1	chr9	114587769	114598879	protein_coding	5411	1.00761	576.93	107.762	0.0002663	chr9_114193048_A_C_b38	-394721	rs2808786	0.319444	76	92	1	0.000104249	0.157207	0.0391841	0.141786	0.139924	0.197254	3.60405e-05	-0.107728	-0.156239	-0.045011	0	0	NA	NA	NA
ENSG00000157693	TMEM268	chr9	114611206	114646422	protein_coding	5420	1.05022	547.913	105.708	7.79973e-05	chr9_114632006_T_C_b38	20800	rs7034112	0.288194	68	83	1	2.18278e-05	0.309877	0.070161	0.0320968	0.0349154	0.0769893	4.53052e-05	-0.204647	-0.280461	-0.124873	0	0	NA	NA	NA
ENSG00000181634	TNFSF15	chr9	114784652	114806039	protein_coding	5310	1.0332	502.334	105.888	0.00959708	chr9_114321948_C_T_b38	-484091	rs2787337	0.361111	84	104	1	0.00541998	0.29572	0.104437	0.990801	0.991502	0.537337	4.61129e-05	0.315667	0.129328	0.443101	0	0	NA	NA	NA
ENSG00000041982	TNC	chr9	115019575	115118257	protein_coding	5192	1.04627	409.677	102.864	2.36342e-05	chr9_115037778_C_T_b38	-80479	rs2001356	0.225694	57	65	1	4.11176e-06	-0.442161	0.0916605	0.00749925	0.00761855	0.0230957	5.96373e-05	1.01996	0.6747	1.26951	1	1	49	1	1
ENSG00000234692	AL355601.1	chr9	115252538	115254251	lncRNA	4968	1.06427	398.733	103.831	7.42687e-05	chr9_114573030_G_A_b38	-681221	rs10116446	0.256944	61	74	1	1.73605e-05	-0.256019	0.0572251	0.0183982	0.0226105	0.0551351	6.58131e-05	0.246109	0.149736	0.388376	0	0	NA	NA	NA
ENSG00000226604	PAPPA-AS2	chr9	116285829	116288769	lncRNA	4759	1.04253	354.319	102.362	0.00169267	chr9_116132260_T_C_b38	-156509	rs74829362	0.0694444	19	20	1	0.000606413	0.562352	0.159736	0.437756	0.430755	0.362167	6.79174e-05	0.909567	0.435625	1.40457	0	0	NA	NA	NA
ENSG00000244757	AL137024.1	chr9	116288618	116318689	lncRNA	4774	1.07346	350.678	102.107	0.00564985	chr9_116792911_G_C_b38	474222	rs7046880	0.222222	57	64	1	0.00247625	0.356153	0.115243	0.849815	0.84613	0.497477	7.75455e-05	0.67209	0.357576	0.999596	0	0	NA	NA	NA
ENSG00000256040	PAPPA-AS1	chr9	116398157	116400606	lncRNA	4627	1.04102	369.407	103.056	0.00389222	chr9_116578758_G_A_b38	178152	rs11787627	0.375	87	108	1	0.00167747	-0.158734	0.0493953	0.751225	0.749518	0.470183	6.47446e-05	-0.281046	-0.540474	-0.038654	0	0	NA	NA	NA
ENSG00000119401	TRIM32	chr9	116687302	116701300	protein_coding	4319	1.04059	418.499	105.204	2.12545e-05	chr9_116690904_A_G_b38	3602	rs16933828	0.0590278	13	17	1	4.65956e-06	-0.648859	0.135344	0.00609939	0.00718237	0.0219745	5.70518e-05	-0.462427	-0.923974	-0.233266	0	1	49	1	1
ENSG00000230734	RPL10P3	chr9	117180628	117181095	processed_pseudogene	4784	1.05738	362.424	102.269	0.0077709	chr9_116648477_C_T_b38	-532618	rs811689	0.399306	90	115	1	0.00363194	0.300734	0.101398	0.931807	0.93423	0.52177	7.04698e-05	0.434421	0.176635	0.72998	0	0	NA	NA	NA
ENSG00000148219	ASTN2	chr9	116425225	117415070	protein_coding	5014	1.03432	355.843	102.638	3.62022e-07	chr9_117453402_C_T_b38	38332	rs4090282	0.0520833	15	15	1	2.86968e-08	-0.664518	0.112023	9.999e-05	9.33262e-05	0.000476283	6.53957e-05	-1.10108	-1.69746	-0.747908	0	1	49	1	1
ENSG00000233569	AL161630.1	chr9	117643151	117657032	lncRNA	5019	1.038	368.246	102.848	5.77373e-07	chr9_117614900_T_C_b38	-28251	rs7038943	0.336806	83	97	1	5.14505e-08	0.601691	0.103601	0.00019998	0.000151645	0.000738535	6.41549e-05	1.0922	0.828337	1.45128	0	1	27	0	0
ENSG00000136869	TLR4	chr9	117704175	117724735	protein_coding	4990	1.05944	339.51	100.537	0.00599097	chr9_117261495_C_T_b38	-442680	rs10983589	0.0972222	24	28	1	0.0024555	-0.279511	0.0903649	0.857914	0.857031	0.500431	7.58389e-05	-0.202771	-0.493708	0.002113	0	0	NA	NA	NA
ENSG00000231901	AL354754.1	chr9	117840322	117897256	lncRNA	4860	1.03889	347.722	103.202	2.05381e-29	chr9_117901105_A_G_b38	3849	rs12552443	0.454861	101	131	1	1.73605e-34	-1.03783	0.0602137	9.999e-05	6.75409e-28	1.07481e-25	6.81887e-05	-1.58042	-1.75504	-1.39344	0	1	17	1	0
ENSG00000234782	TPT1P9	chr9	118082869	118083382	processed_pseudogene	4748	1.04273	326.338	103.233	0.00626299	chr9_118784110_G_T_b38	700728	rs1326625	0.100694	28	29	1	0.00294999	-0.37144	0.122427	0.864714	0.862113	0.501503	7.38003e-05	0.97155	0.103613	2.11317	0	0	NA	NA	NA
ENSG00000136861	CDK5RAP2	chr9	120388869	120580170	protein_coding	3430	1.05573	245.483	101.977	0.00460777	chr9_120609305_CTCTT_C_b38	29135	rs35463894	0.28125	73	81	1	0.00193403	-0.190434	0.0600937	0.660734	0.655772	0.441893	0.000103357	0.174233	0.089801	0.262724	1	0	NA	NA	NA
ENSG00000106780	MEGF9	chr9	120600811	120714470	protein_coding	3354	1.03944	271.709	104.101	0.0032283	chr9_120241145_G_A_b38	-473325	rs62578455	0.0659722	18	19	1	0.00142571	-0.394854	0.120974	0.573443	0.566748	0.413317	8.74566e-05	-0.262068	-0.430196	-0.084713	0	0	NA	NA	NA
ENSG00000214654	B3GNT10	chr9	120792403	120799918	protein_coding	3199	1.04507	238.936	101.57	0.00425927	chr9_120353232_G_A_b38	-439171	rs10760094	0.322917	70	93	1	0.00172517	-0.34885	0.108852	0.623638	0.620158	0.430367	0.000101751	-0.078832	-0.176413	-0.001648	0	0	NA	NA	NA
ENSG00000119402	FBXW2	chr9	120751978	120793416	protein_coding	3201	1.07242	247.493	101.026	0.000573984	chr9_120304990_A_G_b38	-488426	rs141912500	0.125	33	36	1	0.000153191	0.363056	0.0928961	0.109789	0.111091	0.171086	0.000109431	-0.091059	-0.133708	-0.038861	0	0	NA	NA	NA
ENSG00000226752	CUTALP	chr9	120824828	120854385	transcribed_unitary_pseudogene	3207	1.06363	239.609	100.977	1.8502e-35	chr9_120824459_T_G_b38	-369	rs10760117	0.475694	107	137	1	1.63697e-42	1.21098	0.0574132	9.999e-05	3.76752e-35	1.77557e-32	0.000109234	-1.53484	-1.63228	-1.45734	0	1	49	1	1
ENSG00000095261	PSMD5	chr9	120815496	120842951	protein_coding	3206	1.04613	240.344	101.188	1.2769e-17	chr9_120832525_T_C_b38	-10426	rs13299616	0.472222	106	136	1	6.15884e-21	0.715104	0.0627384	9.999e-05	6.43822e-16	2.02281e-14	0.000101589	-0.502415	-0.577753	-0.442462	0	1	49	1	1
ENSG00000119403	PHF19	chr9	120855651	120894896	protein_coding	3254	1.06133	244.685	101.401	0.00515077	chr9_121803624_A_T_b38	908728	rs12002799	0.0625	16	18	1	0.00214246	-0.579465	0.184742	0.70243	0.694445	0.453561	0.000106008	-0.405881	-0.642904	-0.167745	0	0	NA	NA	NA
ENSG00000056558	TRAF1	chr9	120902393	120929173	protein_coding	3275	1.07103	234.061	99.6757	0.00190089	chr9_121626027_G_A_b38	696854	rs7863224	0.291667	71	84	1	0.000588086	0.277286	0.078563	0.329567	0.326248	0.314625	0.000115087	0.260691	0.141728	0.390891	0	0	NA	NA	NA
ENSG00000106804	C5	chr9	120952335	121050275	protein_coding	3410	1.07776	227.438	99.9683	0.00188993	chr9_120531232_C_A_b38	-519043	rs2416758	0.107639	30	31	1	0.000595007	-0.337221	0.0956367	0.317768	0.313711	0.307873	0.000121544	-0.274236	-0.4284	-0.14172	0	0	NA	NA	NA
ENSG00000119397	CNTRL	chr9	121074863	121177610	protein_coding	3420	1.06657	228.995	100.301	0.00645437	chr9_120587421_G_A_b38	-487442	rs17343890	0.347222	77	100	1	0.00265318	-0.122619	0.0399636	0.757124	0.751312	0.470649	0.000115616	-0.047634	-0.077558	-0.006294	1	0	NA	NA	NA
ENSG00000243738	RN7SL181P	chr9	121203159	121203435	misc_RNA	3530	1.07007	243.829	100.367	0.00345109	chr9_121022070_T_G_b38	-181089	rs10985129	0.0833333	23	24	1	0.00125697	0.738644	0.223652	0.549345	0.537518	0.403234	0.00011007	0.451755	-0.130344	0.804285	0	0	NA	NA	NA
ENSG00000148180	GSN	chr9	121207794	121332843	protein_coding	3523	1.03139	252.433	102.089	1.47646e-06	chr9_121287435_G_A_b38	79641	rs60176832	0.225694	57	65	1	1.40149e-07	0.406934	0.0727793	0.00029997	0.000286929	0.00129211	9.10746e-05	0.449529	0.335696	0.6	0	1	49	1	1
ENSG00000119396	RAB14	chr9	121178133	121223014	protein_coding	3525	1.05401	256.347	101.019	0.00292278	chr9_120974762_G_C_b38	-248252	rs2269067	0.253472	65	73	1	0.00106947	0.224062	0.0668486	0.511949	0.502346	0.390508	9.83018e-05	0.11086	0.05453	0.15259	1	0	NA	NA	NA
ENSG00000239593	AL513122.2	chr9	121279863	121282730	lncRNA	3521	1.06706	268.64	101.785	0.00323082	chr9_121677877_G_A_b38	395147	rs13298166	0.138889	38	40	1	0.00125808	-0.513157	0.155391	0.560244	0.550373	0.407906	9.87444e-05	-1.16284	-2.64326	-0.332157	0	0	NA	NA	NA
ENSG00000235865	GSN-AS1	chr9	121280768	121285530	lncRNA	3518	1.04817	270.828	102.272	0.00278974	chr9_120749092_T_C_b38	-536438	rs117917160	0.0659722	19	19	1	0.00108711	0.782801	0.233893	0.516948	0.50805	0.392305	9.08971e-05	0.813332	-0.216137	1.28677	0	0	NA	NA	NA
ENSG00000148175	STOM	chr9	121338987	121370304	protein_coding	3490	1.06339	268.928	102.144	0.00147014	chr9_122206203_G_A_b38	835899	rs10985565	0.239583	58	69	1	0.000506472	0.273895	0.0766592	0.29987	0.297752	0.299324	9.72391e-05	0.262569	0.147706	0.348135	1	0	NA	NA	NA
ENSG00000204136	GGTA1P	chr9	121444991	121500027	transcribed_unitary_pseudogene	3645	1.05195	281.498	102.487	0.000147738	chr9_120752969_G_A_b38	-747058	rs45573442	0.0659722	18	19	1	3.44345e-05	-0.508701	0.118268	0.0294971	0.0337411	0.0753081	8.87873e-05	-1.13968	-2.93641	-0.375088	0	0	NA	NA	NA
ENSG00000213467	HMGB1P37	chr9	121519816	121520424	processed_pseudogene	3673	1.05368	294.484	102.866	0.000683189	chr9_122366384_T_G_b38	845960	rs72769722	0.0729167	21	21	1	0.000215562	0.556036	0.145769	0.162684	0.162942	0.215614	8.54609e-05	1.06454	0.651572	1.46721	0	0	NA	NA	NA
ENSG00000136848	DAB2IP	chr9	121567057	121785530	protein_coding	3890	1.06765	316.641	103.359	0.0024753	chr9_121834603_T_C_b38	267546	rs7026178	0.333333	83	96	1	0.00100493	0.190911	0.0566404	0.521548	0.512256	0.39391	8.39715e-05	-0.140014	-0.225182	-0.022053	0	0	NA	NA	NA
ENSG00000261534	AL596244.1	chr9	121815674	121819452	lncRNA	4209	1.06332	307.411	100.798	0.0005229	chr9_122055770_T_C_b38	236318	rs7045782	0.236111	59	68	1	0.000134651	0.413432	0.104847	0.127587	0.12833	0.186799	8.50428e-05	0.659725	0.318867	0.878191	0	0	NA	NA	NA
ENSG00000175764	TTLL11	chr9	121821928	122093606	protein_coding	3966	1.04871	338.002	103.863	0.00502988	chr9_122553749_T_C_b38	460143	rs41297203	0.118056	32	34	1	0.00235582	-0.389529	0.125396	0.806119	0.804532	0.485756	7.29929e-05	-0.307469	-0.539551	-0.109647	0	0	NA	NA	NA
ENSG00000119421	NDUFA8	chr9	122144058	122159779	protein_coding	3894	1.06718	321.768	102.442	0.00585359	chr9_121336257_C_T_b38	-823522	rs767770	0.0729167	19	21	1	0.00262435	0.234497	0.0763389	0.837916	0.832331	0.493938	8.24813e-05	0.186592	0.096482	0.258959	0	0	NA	NA	NA
ENSG00000185681	MORN5	chr9	122159908	122200088	protein_coding	3894	1.05416	339.964	103.76	0.00181806	chr9_121200580_G_A_b38	-959328	rs72760269	0.107639	29	31	1	0.000717848	0.198462	0.0571781	0.441856	0.435244	0.363594	7.41714e-05	0.18881	0.069284	0.253775	0	0	NA	NA	NA
ENSG00000106852	LHX6	chr9	122202577	122229626	protein_coding	3824	1.0565	320.402	102.849	2.57564e-14	chr9_122192945_C_G_b38	-36681	rs4837944	0.475694	99	137	1	1.04083e-16	-0.661127	0.0685343	9.999e-05	1.90359e-12	3.55569e-11	7.94334e-05	-2.44385	-2.74956	-1.99684	0	1	46	1	0
ENSG00000148187	MRRF	chr9	122264603	122331337	protein_coding	3801	1.04524	313.86	102.523	0.00374459	chr9_121370940_T_C_b38	-893663	rs12156434	0.190972	44	55	1	0.0015587	0.18798	0.0580833	0.680332	0.67419	0.447755	7.75183e-05	0.052233	0.004123	0.08857	0	0	NA	NA	NA
ENSG00000119446	RBM18	chr9	122237622	122264840	protein_coding	3801	1.02527	319.419	103.115	0.000317067	chr9_121985486_A_G_b38	-279354	rs17177082	0.0555556	16	16	1	8.91818e-05	-0.382661	0.0944005	0.0889911	0.0898777	0.150082	7.01668e-05	-0.281156	-0.474882	-0.148161	0	0	NA	NA	NA
ENSG00000095303	PTGS1	chr9	122370530	122395703	protein_coding	3875	1.0603	348.754	102.731	0.00558556	chr9_122353124_A_G_b38	-17406	rs10985612	0.0520833	14	15	1	0.00251901	0.641499	0.207945	0.849815	0.844171	0.496945	7.40798e-05	1.0702	0.673339	1.39553	0	0	NA	NA	NA
ENSG00000136940	PDCL	chr9	122798389	122828588	protein_coding	3720	1.06466	306.342	101.384	0.00294717	chr9_123407674_A_G_b38	579086	rs10818816	0.159722	45	46	1	0.00110292	-0.21903	0.0655296	0.570643	0.566185	0.413103	8.57867e-05	-0.129536	-0.222924	-0.006441	0	0	NA	NA	NA
ENSG00000056586	RC3H2	chr9	122844556	122905359	protein_coding	3629	1.05303	306.521	102.594	0.000618072	chr9_123319459_C_T_b38	414100	rs10985963	0.388889	84	112	1	0.000187885	-0.151139	0.0392327	0.154485	0.154051	0.208509	8.18916e-05	-0.040745	-0.067658	-0.019504	0	0	NA	NA	NA
ENSG00000186130	ZBTB6	chr9	122908056	122913323	protein_coding	3620	1.03737	309.323	103.387	0.00162307	chr9_121923220_C_T_b38	-990103	rs13295747	0.434028	95	125	1	0.0006149	0.176845	0.0502909	0.373363	0.376958	0.338338	7.61781e-05	0.082189	0.010914	0.162213	0	0	NA	NA	NA
ENSG00000171448	ZBTB26	chr9	122915566	122931512	protein_coding	3580	1.04596	293.597	103.019	4.78709e-08	chr9_122920842_T_A_b38	-10670	rs2539926	0.229167	54	66	1	2.80021e-09	0.523811	0.0816557	9.999e-05	8.24324e-06	5.21462e-05	8.3109e-05	-0.26316	-0.317037	-0.192922	0	1	49	1	1
ENSG00000261094	AC007066.2	chr9	122937623	122940333	lncRNA	3561	1.04807	285.959	101.796	0.00110259	chr9_122183992_T_C_b38	-753631	rs7856007	0.145833	38	42	1	0.000352172	0.463964	0.12618	0.251575	0.249702	0.272942	8.60548e-05	0.351663	0.195873	0.480821	0	0	NA	NA	NA
ENSG00000011454	RABGAP1	chr9	122940833	123104866	protein_coding	3557	1.07231	324.605	103.225	0.00298834	chr9_122376416_A_C_b38	-564417	rs7866582	0.256944	60	74	1	0.00124289	-0.225779	0.0682919	0.59804	0.590018	0.42091	8.34037e-05	-0.034508	-0.06727	0.01344	0	0	NA	NA	NA
ENSG00000236901	MIR600HG	chr9	123109494	123115477	lncRNA	3661	1.05389	301.588	101.299	0.00304115	chr9_122337732_C_T_b38	-777745	rs71509598	0.125	34	36	1	0.00113935	0.195128	0.0585513	0.582442	0.576901	0.416589	8.35168e-05	0.073477	-0.041433	0.154237	0	0	NA	NA	NA
ENSG00000165209	STRBP	chr9	123109500	123268586	protein_coding	3869	1.04141	332.018	103.268	0.00067447	chr9_124052300_T_C_b38	783714	rs4838097	0.190972	48	55	1	0.000218498	0.224107	0.0588092	0.182282	0.184846	0.23133	7.2151e-05	0.101418	0.069114	0.14425	0	0	NA	NA	NA
ENSG00000207991	MIR601	chr9	123402525	123402603	miRNA	3892	1.03848	313.56	103.4	0.00259079	chr9_122503217_G_A_b38	-899386	rs10985658	0.121528	33	35	1	0.00106229	0.476965	0.142215	0.542046	0.538799	0.403674	7.54909e-05	0.919596	0.512707	1.33337	0	0	NA	NA	NA
ENSG00000237336	AL445489.1	chr9	123491884	123493156	lncRNA	3888	1.05165	319.494	102.91	0.000116881	chr9_123482047_A_G_b38	-9837	rs10818822	0.125	34	36	1	2.71329e-05	-0.52432	0.120207	0.0278972	0.0302264	0.0692832	7.81354e-05	-0.595008	-0.821026	-0.327762	0	0	NA	NA	NA
ENSG00000119522	DENND1A	chr9	123379654	123930152	protein_coding	3282	1.03164	281.228	103.439	0.00367935	chr9_123360730_T_C_b38	-569422	rs2491353	0.368056	90	106	1	0.00160269	-0.187021	0.0579419	0.637236	0.631978	0.434193	8.18342e-05	0.1225	0.049039	0.18282	0	0	NA	NA	NA
ENSG00000119408	NEK6	chr9	124257606	124353307	protein_coding	3427	1.04423	310.786	104.31	2.80175e-20	chr9_124272079_G_C_b38	14473	rs35956754	0.326389	78	94	1	1.84142e-23	-0.659947	0.0530211	9.999e-05	1.50294e-18	6.84621e-17	7.79653e-05	-1.2156	-1.37964	-1.0343	0	1	49	1	1
ENSG00000227200	AL162724.1	chr9	124262876	124265809	lncRNA	3433	1.05348	284.259	102.375	2.62481e-08	chr9_124270328_A_G_b38	7452	rs1045774	0.347222	84	100	1	1.22376e-09	-0.418454	0.0635698	9.999e-05	3.87645e-06	2.61129e-05	8.84639e-05	-1.37036	-2.06567	-1.04829	0	1	3	0	0
ENSG00000136930	PSMB7	chr9	124353465	124415444	protein_coding	3281	1.0386	256.186	103.532	0.00454994	chr9_124224864_G_T_b38	-190580	rs6478652	0.288194	68	83	1	0.00206251	0.12148	0.0385815	0.680132	0.673882	0.447599	9.24395e-05	0.056753	-0.005873	0.095549	0	0	NA	NA	NA
ENSG00000231744	AL669818.1	chr9	124598707	124599580	processed_pseudogene	3230	1.05377	229.363	101.469	0.000870478	chr9_124221705_C_T_b38	-377875	rs16927289	0.135417	36	39	1	0.000260027	0.388173	0.103172	0.161784	0.161744	0.214711	0.000109761	0.57056	0.270705	0.792671	0	0	NA	NA	NA
ENSG00000236643	AL354928.1	chr9	124770123	124772927	lncRNA	3155	1.03214	226.514	102.114	0.00792974	chr9_123936654_C_T_b38	-833469	rs75554539	0.0555556	16	16	1	0.00369332	-0.799339	0.270016	0.829317	0.826956	0.492425	0.000101806	-2.33599	-6.64386	-0.145402	0	0	NA	NA	NA
ENSG00000148200	NR6A1	chr9	124517275	124771311	protein_coding	3154	1.0576	228.573	101.763	0.00169562	chr9_124977398_G_GGCCC_b38	206087	rs5900640	0.305556	70	88	1	0.000585397	0.188306	0.0533322	0.30027	0.295205	0.298268	0.000111827	0.145809	0.0869	0.228578	0	0	NA	NA	NA
ENSG00000185585	OLFML2A	chr9	124777133	124814885	protein_coding	3150	1.04111	226.712	101.736	0.000647977	chr9_124183793_T_C_b38	-593340	rs73575727	0.0798611	19	23	1	0.000186622	0.631395	0.163819	0.123988	0.123888	0.182853	0.000105527	0.450329	0.132567	0.715658	0	0	NA	NA	NA
ENSG00000136918	WDR38	chr9	124853417	124857890	protein_coding	3103	1.0454	227.16	101.994	0.00370394	chr9_124858911_TG_T_b38	5494	rs3215945	0.472222	98	136	1	0.00149577	0.151066	0.0464941	0.557444	0.548729	0.407327	0.000107169	-0.095813	-0.180265	-0.036023	0	0	NA	NA	NA
ENSG00000136942	RPL35	chr9	124857880	124861981	protein_coding	3096	1.05812	216.571	100.952	1.99807e-05	chr9_124857862_A_G_b38	-4119	rs876663	0.399306	90	115	1	2.72302e-06	-0.179449	0.0364646	0.00169983	0.00306748	0.0106298	0.000118265	-0.179255	-0.238732	-0.127184	0	1	49	1	1
ENSG00000136950	ARPC5L	chr9	124862130	124877733	protein_coding	3095	1.06226	224.683	101.434	2.08758e-09	chr9_124863405_C_T_b38	1275	rs7850013	0.385417	87	111	1	4.93792e-11	0.361105	0.0500354	9.999e-05	1.84193e-07	1.58384e-06	0.000115868	0.275811	0.200018	0.334973	0	1	49	1	1
ENSG00000136935	GOLGA1	chr9	124878275	124948492	protein_coding	3077	1.05795	216.497	101.494	0.00158613	chr9_124458550_A_G_b38	-489942	rs7863866	0.0902778	22	26	1	0.00053167	-0.432687	0.121581	0.268473	0.265197	0.281576	0.000118226	-0.166024	-0.297129	-0.069534	0	0	NA	NA	NA
ENSG00000177736	FXNP2	chr9	124968294	124968840	processed_pseudogene	3095	1.04037	217.185	102.34	0.0108098	chr9_124344122_G_A_b38	-624718	rs1001944	0.0625	18	18	1	0.00537011	0.666611	0.23516	0.89611	0.898855	0.51197	0.000109826	1.16963	0.670021	1.77127	0	0	NA	NA	NA
ENSG00000173611	SCAI	chr9	124942608	125143506	protein_coding	3059	1.04371	243.615	103.664	0.000184533	chr9_124841779_G_C_b38	-301727	rs12006475	0.173611	44	50	1	4.94941e-05	0.320355	0.0761304	0.0346965	0.0376479	0.0814464	9.92511e-05	0.172556	0.11063	0.247507	0	0	NA	NA	NA
ENSG00000119414	PPP6C	chr9	125146573	125189939	protein_coding	3067	1.0744	223.745	100.167	0.00242941	chr9_124661325_G_A_b38	-528614	rs72761498	0.0625	17	18	1	0.000815003	0.245972	0.0716427	0.390461	0.38421	0.341701	0.00012197	0.172037	0.035681	0.252992	0	0	NA	NA	NA
ENSG00000136933	RABEPK	chr9	125200542	125234161	protein_coding	3017	1.05298	223.89	100.74	7.27479e-06	chr9_124844281_G_T_b38	-356261	rs2065600	0.381944	86	110	1	7.88293e-07	-0.309019	0.0593448	0.00069993	0.00113162	0.00439637	0.000112091	-0.214107	-0.286275	-0.143342	0	1	49	1	1
ENSG00000044574	HSPA5	chr9	125234853	125241343	protein_coding	2958	1.06362	213.263	100.96	0.00509678	chr9_125279549_C_T_b38	38206	rs13299559	0.354167	79	102	1	0.00206863	0.22383	0.0711085	0.646735	0.637532	0.435907	0.000122724	0.198483	0.094056	0.290338	0	0	NA	NA	NA
ENSG00000165219	GAPVD1	chr9	125261794	125367207	protein_coding	2935	1.07224	192.545	98.514	0.00216326	chr9_125339363_A_G_b38	77569	rs416340	0.444444	98	128	1	0.000638862	0.239936	0.0684507	0.313569	0.307696	0.304327	0.000140555	-0.118799	-0.182493	-0.05861	0	0	NA	NA	NA
ENSG00000243845	RN7SL30P	chr9	125512902	125513207	misc_RNA	3131	1.07156	220.364	100.362	0.00187415	chr9_126506738_C_T_b38	993531	rs7861319	0.295139	73	85	1	0.000603948	0.409983	0.116416	0.309769	0.305681	0.303411	0.000122491	0.762185	0.438932	1.12915	0	0	NA	NA	NA
ENSG00000119487	MAPKAP1	chr9	125437393	125707234	protein_coding	3581	1.0613	275.27	100.594	0.000565377	chr9_124804934_A_C_b38	-902300	rs7875388	0.392361	89	113	1	0.000145578	0.172215	0.0439096	0.123088	0.124909	0.183828	9.42218e-05	-0.078978	-0.116679	-0.034149	0	0	NA	NA	NA
ENSG00000167081	PBX3	chr9	125747345	125967377	protein_coding	3698	1.05747	312.786	102.135	0.000116739	chr9_125955458_A_C_b38	208113	rs111768352	0.0555556	15	16	1	2.52471e-05	0.752916	0.171897	0.0251975	0.0288925	0.066907	8.16785e-05	0.773025	0.584321	0.959449	0	0	NA	NA	NA
ENSG00000196814	MVB12B	chr9	126326829	126507041	protein_coding	3674	1.04375	339.093	103.963	0.00208177	chr9_126636251_A_G_b38	309422	rs7469554	0.138889	37	40	1	0.000850404	-0.334244	0.0977137	0.493251	0.485829	0.383992	7.13191e-05	-0.303289	-0.449457	-0.169672	0	0	NA	NA	NA
ENSG00000252985	AC006443.1	chr9	126426893	126426970	snoRNA	3702	1.06894	333.615	102.474	0.00445463	chr9_126402903_G_A_b38	-23990	rs4837076	0.256944	65	74	1	0.00190668	-0.291149	0.0917457	0.759124	0.752113	0.470943	8.01006e-05	-0.536013	-0.92433	-0.26726	0	0	NA	NA	NA
ENSG00000169155	ZBTB43	chr9	126805006	126838210	protein_coding	3862	1.04109	343.189	102.968	0.00193131	chr9_126852572_G_A_b38	47566	rs10819240	0.194444	49	56	1	0.000734752	-0.339166	0.0979097	0.474653	0.465156	0.375784	6.9712e-05	-0.123565	-0.198802	-0.089033	0	0	NA	NA	NA
ENSG00000177125	ZBTB34	chr9	126860665	126885878	protein_coding	3878	1.05293	328.944	100.954	0.00631553	chr9_126195288_T_G_b38	-665377	rs75531239	0.0520833	12	15	1	0.00266984	0.532735	0.173742	0.866513	0.864447	0.50177	7.62821e-05	0.212457	0.090412	0.282983	0	0	NA	NA	NA
ENSG00000136828	RALGPS1	chr9	126914774	127223166	protein_coding	3897	1.02662	426.64	106.187	0.00275275	chr9_126262756_C_T_b38	-652018	rs56242605	0.194444	47	56	1	0.00132619	-0.160679	0.0488946	0.682232	0.681051	0.449728	5.28314e-05	-0.073708	-0.126974	-0.032517	0	0	NA	NA	NA
ENSG00000136895	GARNL3	chr9	127224265	127393660	protein_coding	3563	1.0447	337.368	103.789	0.000526664	chr9_126441716_CTG_C_b38	-782549	rs35411943	0.208333	54	60	1	0.000169901	0.318866	0.0821829	0.148585	0.147533	0.203502	7.19582e-05	0.281439	0.191939	0.401794	0	0	NA	NA	NA
ENSG00000271833	AL445222.2	chr9	127366770	127367397	lncRNA	3440	1.04996	310.916	103.409	0.00163751	chr9_126754064_A_G_b38	-612706	rs10739683	0.111111	28	32	1	0.000622136	-0.703593	0.200282	0.380562	0.375267	0.337558	7.97499e-05	1.46373	0.650406	2.63187	0	0	NA	NA	NA
ENSG00000136856	SLC2A8	chr9	127397138	127408424	protein_coding	3442	1.03592	336.284	104.989	0.000412157	chr9_127302189_G_A_b38	-94949	rs2812282	0.194444	49	56	1	0.000139621	-0.28369	0.0721238	0.118988	0.118576	0.178014	6.96534e-05	0.287876	0.168719	0.407822	0	0	NA	NA	NA
ENSG00000196152	ZNF79	chr9	127424374	127445372	protein_coding	3400	1.04805	328.253	104.041	0.00308552	chr9_127479887_A_G_b38	55513	rs1539567	0.267361	67	77	1	0.00134858	0.385499	0.117492	0.625537	0.616848	0.429409	7.49629e-05	-0.148788	-0.222745	-0.080257	0	0	NA	NA	NA
ENSG00000201302	SNORA65	chr9	127448501	127448630	snoRNA	3418	1.03458	321.358	103.931	0.0107293	chr9_128202956_G_A_b38	754326	rs10760548	0.0590278	17	17	1	0.00568738	-0.467636	0.166117	0.965203	0.966517	0.531147	7.24904e-05	1.46775	0.343734	5.38955	0	0	NA	NA	NA
ENSG00000197958	RPL12	chr9	127447674	127451406	protein_coding	3419	1.06247	314.755	103.091	6.88317e-07	chr9_127459253_G_A_b38	7847	rs7849608	0.173611	43	50	1	6.56186e-08	0.322266	0.0559915	0.00019998	0.000124403	0.000616645	8.27842e-05	0.284155	0.21397	0.343186	0	1	49	1	1
ENSG00000148356	LRSAM1	chr9	127451486	127503501	protein_coding	3419	1.02607	345.116	106.174	0.00123257	chr9_128395939_G_C_b38	944453	rs113604182	0.125	32	36	1	0.000530754	-0.258755	0.0726979	0.337366	0.334302	0.318482	6.51592e-05	-0.196918	-0.313336	-0.088246	0	0	NA	NA	NA
ENSG00000200788	AL445222.1	chr9	127470875	127470987	misc_RNA	3386	1.02931	333.739	105.391	0.00358091	chr9_126789441_G_A_b38	-681434	rs61408763	0.0520833	15	15	1	0.00171832	0.960675	0.299646	0.690831	0.686604	0.45131	6.82958e-05	1.23847	0.59316	2.08315	0	0	NA	NA	NA
ENSG00000136830	NIBAN2	chr9	127505339	127578989	protein_coding	3144	1.0591	264.936	101.686	0.000463528	chr9_127764326_A_G_b38	185337	rs10739694	0.420139	97	121	1	0.000124886	0.15783	0.0398207	0.0977902	0.0993196	0.159564	9.70537e-05	-0.099255	-0.150882	-0.061529	0	0	NA	NA	NA
ENSG00000136854	STXBP1	chr9	127579370	127696027	protein_coding	3143	1.05528	298.152	104.271	0.0029714	chr9_127503809_G_A_b38	-75561	rs2245461	0.402778	89	116	1	0.00130705	-0.158912	0.0482915	0.568543	0.56328	0.412056	8.49477e-05	-0.148715	-0.214235	-0.090355	0	0	NA	NA	NA
ENSG00000279571	AL162426.1	chr9	127690098	127690840	lncRNA	2956	1.01961	269.576	104.873	0.000192761	chr9_127184894_G_A_b38	-505946	rs3780325	0.208333	52	60	1	5.75656e-05	0.544333	0.130575	0.0439956	0.0473781	0.0967727	8.11835e-05	0.785208	0.537313	1.07244	0	0	NA	NA	NA
ENSG00000160401	CFAP157	chr9	127706988	127716002	protein_coding	2901	1.06113	233.124	101.446	0.00894288	chr9_127880476_G_A_b38	173488	rs9919018	0.25	64	72	1	0.00413028	0.103448	0.0353885	0.867513	0.864055	0.501739	0.000111178	0.062732	-0.01035	0.15311	0	0	NA	NA	NA
ENSG00000167094	TTC16	chr9	127716079	127731590	protein_coding	2868	1.03931	263.382	105.207	0.00328747	chr9_127567507_T_C_b38	-148572	rs7048290	0.0555556	14	16	1	0.00154314	0.253927	0.078385	0.573043	0.562012	0.411636	9.01754e-05	0.225705	0.090663	0.418846	0	0	NA	NA	NA
ENSG00000187024	PTRH1	chr9	127690348	127724873	protein_coding	2840	1.04369	223.933	101.589	0.00486617	chr9_128013840_A_G_b38	288967	rs4837222	0.0659722	19	19	1	0.00202219	-0.414174	0.13128	0.649935	0.64663	0.438822	0.000107961	0.533022	0.312483	0.795848	0	0	NA	NA	NA
ENSG00000160404	TOR2A	chr9	127731524	127735313	protein_coding	2824	1.04254	225.325	101.988	0.00147325	chr9_127845239_T_G_b38	109926	rs11789185	0.184028	40	53	1	0.000502717	0.373964	0.104604	0.267773	0.263843	0.280761	0.000106798	-0.56033	-0.702355	-0.403882	0	0	NA	NA	NA
ENSG00000095370	SH2D3C	chr9	127738317	127778710	protein_coding	2766	1.07086	217.998	101.026	0.00281657	chr9_126872935_G_A_b38	-905775	rs10819244	0.125	35	36	1	0.00102369	0.433011	0.128681	0.439956	0.425366	0.360329	0.000123485	0.789728	0.464824	1.05923	0	0	NA	NA	NA
ENSG00000136807	CDK9	chr9	127785679	127790792	protein_coding	2764	1.06335	221.052	101.488	0.000570799	chr9_127908033_C_T_b38	122354	rs1062665	0.0694444	19	20	1	0.000157572	-0.353656	0.090669	0.10059	0.100941	0.16124	0.000118273	-0.127046	-0.219834	-0.046272	0	0	NA	NA	NA
ENSG00000136877	FPGS	chr9	127794597	127814327	protein_coding	2753	1.03921	218.918	102.546	0.000644359	chr9_128185354_T_C_b38	390757	rs10819371	0.472222	100	136	1	0.000196657	0.183371	0.0477551	0.118688	0.119661	0.179065	0.000108443	-0.07557	-0.143286	-0.037335	0	0	NA	NA	NA
ENSG00000225032	AL162586.1	chr9	127816066	127822520	lncRNA	2773	1.04897	215.122	102.047	0.00678493	chr9_127560513_T_G_b38	-255553	rs6478786	0.0520833	14	15	1	0.00306383	0.280062	0.0926853	0.751725	0.752718	0.471162	0.0001148	0.348932	0.101041	0.531141	0	0	NA	NA	NA
ENSG00000106991	ENG	chr9	127815012	127854756	protein_coding	2767	1.06389	198.742	100.202	0.00986957	chr9_128133390_T_C_b38	278634	rs62585429	0.159722	42	46	1	0.00439274	-0.272036	0.0937208	0.847315	0.84604	0.497472	0.000131826	-0.346875	-0.623757	-0.02509	0	0	NA	NA	NA
ENSG00000263979	MIR4672	chr9	127869415	127869495	miRNA	2767	1.05919	208.969	101.501	0.000238556	chr9_127749702_C_T_b38	-119793	rs2233502	0.0625	16	18	1	5.58074e-05	0.586134	0.140331	0.0378962	0.0396521	0.084801	0.000123082	1.28304	0.436854	1.8153	0	0	NA	NA	NA
ENSG00000106992	AK1	chr9	127866486	127877675	protein_coding	2771	1.04268	203.15	101.463	0.0047028	chr9_127876188_C_T_b38	-1487	rs1005362	0.416667	89	120	1	0.00192931	0.221681	0.0699371	0.60494	0.597487	0.423558	0.000118522	0.314636	0.10083	0.563869	0	0	NA	NA	NA
ENSG00000160408	ST6GALNAC6	chr9	127885321	127905408	protein_coding	2760	1.06763	208.265	101.448	0.0020582	chr9_128041874_G_A_b38	136466	rs7043230	0.309028	72	89	1	0.000722587	-0.240031	0.0691931	0.321568	0.3175	0.310014	0.000127649	0.171293	0.104845	0.22941	0	0	NA	NA	NA
ENSG00000136840	ST6GALNAC4	chr9	127907886	127917041	protein_coding	2751	1.05356	204.162	100.87	0.00547087	chr9_127849626_G_A_b38	-67415	rs1998923	0.222222	50	64	1	0.00224048	-0.297867	0.0953968	0.658034	0.652046	0.440401	0.000123203	0.20672	0.089347	0.352085	0	0	NA	NA	NA
ENSG00000167103	PIP5KL1	chr9	127920881	127930785	protein_coding	2748	1.04596	201.79	101.275	0.00172994	chr9_127527672_G_A_b38	-403113	rs2298181	0.138889	35	40	1	0.000581381	0.366977	0.103876	0.281372	0.274303	0.286839	0.000120912	0.300128	0.043041	0.462775	0	0	NA	NA	NA
ENSG00000136908	DPM2	chr9	127935099	127938484	protein_coding	2752	1.04698	221.373	102.302	0.00373834	chr9_127940363_C_T_b38	1879	rs3824527	0.149306	41	43	1	0.0015374	-0.36907	0.113888	0.547445	0.541915	0.404795	0.000110672	-0.359405	-0.539777	-0.242265	0	0	NA	NA	NA
ENSG00000167106	FAM102A	chr9	127940582	127980989	protein_coding	2695	1.0424	205.1	101.231	4.9161e-07	chr9_128001961_G_A_b38	20972	rs4837219	0.111111	30	32	1	3.3192e-08	0.412667	0.0699303	9.999e-05	6.70086e-05	0.000350738	0.00011726	-0.485196	-0.670928	-0.363916	0	1	49	1	1
ENSG00000148339	SLC25A25	chr9	128068201	128109245	protein_coding	2662	1.06033	230.834	101.927	0.0055567	chr9_128276122_T_A_b38	207921	rs16930333	0.0590278	17	17	1	0.00240661	0.255949	0.0825755	0.706629	0.70146	0.455859	0.00011193	0.285858	0.08389	0.409871	0	0	NA	NA	NA
ENSG00000171169	NAIF1	chr9	128061233	128068206	protein_coding	2662	1.03315	232.267	103.169	0.00132207	chr9_128130801_G_T_b38	62595	rs7047721	0.180556	44	52	1	0.000477216	0.350514	0.0976338	0.256774	0.250152	0.273215	9.97016e-05	-0.156826	-0.26607	-0.062179	0	0	NA	NA	NA
ENSG00000230536	AL360268.1	chr9	128090969	128094457	lncRNA	2680	1.0484	222.083	101.867	0.00504035	chr9_127551327_G_A_b38	-543130	rs7039201	0.333333	75	96	1	0.0021382	-0.329107	0.104903	0.659334	0.65487	0.441553	0.000110949	0.444031	0.15831	0.807494	0	0	NA	NA	NA
ENSG00000234771	SLC25A25-AS1	chr9	128108581	128118693	lncRNA	2699	1.06035	229.524	102.275	0.00322308	chr9_127762096_A_G_b38	-356597	rs3780652	0.371528	85	107	1	0.001289	-0.19081	0.0579101	0.50395	0.49489	0.387678	0.000112577	-0.25344	-0.377025	-0.175268	0	0	NA	NA	NA
ENSG00000148334	PTGES2	chr9	128120693	128128462	protein_coding	2715	1.05194	231.587	102.119	0.00493224	chr9_127600904_G_A_b38	-527558	rs10987696	0.208333	53	60	1	0.002111	-0.182033	0.0579483	0.666133	0.661051	0.443621	0.000107916	-0.167632	-0.219348	-0.086431	1	0	NA	NA	NA
ENSG00000232850	AL590708.1	chr9	128128529	128130628	lncRNA	2715	1.06235	227.451	101.656	0.000251181	chr9_128926253_G_A_b38	797724	rs10988155	0.34375	78	99	1	6.01266e-05	-0.373276	0.0897865	0.0432957	0.0451618	0.0933506	0.000114499	-0.565146	-0.89128	-0.295517	0	0	NA	NA	NA
ENSG00000148346	LCN2	chr9	128149071	128153453	protein_coding	2750	1.04451	231.824	102.295	0.000586955	chr9_128612724_G_A_b38	463653	rs11787928	0.0555556	16	16	1	0.000172955	0.634457	0.163728	0.112489	0.114043	0.173937	0.000104633	0.969295	0.502431	1.36729	0	0	NA	NA	NA
ENSG00000171159	C9orf16	chr9	128160265	128163924	protein_coding	2768	1.04044	227.919	102.033	0.00604614	chr9_129076060_G_C_b38	915795	rs10988193	0.0590278	14	17	1	0.00267253	0.282918	0.0922783	0.737226	0.734961	0.465865	0.000104686	0.275669	0.150282	0.417723	0	0	NA	NA	NA
ENSG00000106976	DNM1	chr9	128191655	128255248	protein_coding	2763	1.05972	228.074	101.931	8.45199e-21	chr9_128204156_G_C_b38	12501	rs10760549	0.0625	18	18	1	1.35129e-24	1.67096	0.129316	9.999e-05	1.64355e-19	8.25368e-18	0.000113009	-3.20675	-3.39184	-3.03976	0	1	49	1	1
ENSG00000148337	CIZ1	chr9	128161251	128204383	protein_coding	2771	1.03895	223.529	102.01	0.00015683	chr9_128381737_CA_C_b38	177354	rs34527345	0.114583	26	33	1	3.54281e-05	0.350172	0.0815493	0.0268973	0.029721	0.0684165	0.000106092	0.300392	0.161833	0.390256	0	0	NA	NA	NA
ENSG00000175854	SWI5	chr9	128275379	128316123	protein_coding	2901	1.04339	249.418	102.896	0.00395435	chr9_129261830_G_T_b38	986451	rs13283950	0.0694444	20	20	1	0.00169465	0.419537	0.130682	0.612739	0.609006	0.427201	9.68136e-05	0.359114	0.188627	0.532728	0	0	NA	NA	NA
ENSG00000167110	GOLGA2	chr9	128255829	128275995	protein_coding	2901	1.04965	248.049	102.082	1.43728e-06	chr9_128271133_G_A_b38	-4862	rs7039396	0.0625	18	18	1	1.35605e-07	-0.817245	0.145975	0.00039996	0.000235179	0.0010858	9.98364e-05	-0.344337	-0.478862	-0.251134	1	1	49	1	1
ENSG00000167112	TRUB2	chr9	128305159	128322447	protein_coding	2968	1.04947	257.362	102.321	4.15874e-05	chr9_128309444_T_C_b38	-13003	rs2231644	0.267361	63	77	1	7.56896e-06	-0.281904	0.0602667	0.00689931	0.00832304	0.024838	9.61541e-05	-0.172946	-0.210847	-0.100381	0	1	49	1	1
ENSG00000167113	COQ4	chr9	128322544	128334072	protein_coding	2968	1.03517	273.172	103.562	0.00273942	chr9_128173677_A_G_b38	-148867	rs7847286	0.371528	88	107	1	0.00114405	0.130641	0.0392157	0.514449	0.510691	0.393341	8.54801e-05	0.078213	0.038841	0.133399	0	0	NA	NA	NA
ENSG00000167114	SLC27A4	chr9	128340527	128361470	protein_coding	2991	1.05013	289.951	103.434	0.000743865	chr9_127402539_T_C_b38	-937988	rs3802367	0.277778	65	80	1	0.000247876	-0.285388	0.075585	0.175482	0.175349	0.224243	8.55754e-05	0.222	0.122859	0.334601	0	0	NA	NA	NA
ENSG00000223551	TMSB4XP4	chr9	128342153	128342770	processed_pseudogene	2992	1.04881	292.267	104.108	0.00349328	chr9_128194996_T_A_b38	-147157	rs10760546	0.472222	99	136	1	0.00156282	-0.30137	0.0931431	0.624938	0.619627	0.43024	8.44503e-05	0.985993	0.683603	1.42816	0	0	NA	NA	NA
ENSG00000167118	URM1	chr9	128371361	128392016	protein_coding	2978	1.05612	297.964	103.712	0.000717605	chr9_128015189_A_G_b38	-356172	rs10819333	0.190972	50	55	1	0.000242332	0.280007	0.0740365	0.171483	0.171796	0.221935	8.52847e-05	0.250935	0.149088	0.350765	0	0	NA	NA	NA
ENSG00000167123	CERCAM	chr9	128411751	128437351	protein_coding	3013	1.05337	335.499	105.985	0.000423666	chr9_128434057_T_A_b38	22306	rs2072397	0.277778	66	80	1	0.000154954	0.504573	0.129209	0.114589	0.116445	0.175979	7.49207e-05	0.688233	0.369296	1.07805	0	0	NA	NA	NA
ENSG00000136811	ODF2	chr9	128455186	128501292	protein_coding	2987	1.05603	321.61	104.147	0.00315768	chr9_127868151_A_G_b38	-587035	rs6478799	0.118056	30	34	1	0.00139309	-0.24952	0.0762804	0.619938	0.614475	0.428804	7.89873e-05	-0.138225	-0.21401	-0.061499	0	0	NA	NA	NA
ENSG00000119392	GLE1	chr9	128504700	128542288	protein_coding	2969	1.02905	329.103	104.763	0.00508074	chr9_127868913_C_G_b38	-635787	rs2070692	0.371528	90	107	1	0.00248959	-0.158106	0.0511883	0.806219	0.804716	0.485832	6.91824e-05	-0.069009	-0.131065	-0.037905	0	0	NA	NA	NA
ENSG00000228395	AL356481.1	chr9	128528657	128552410	lncRNA	3044	1.06107	321.364	103.27	0.000329808	chr9_128229907_C_T_b38	-322503	rs111792949	0.236111	59	68	1	9.45415e-05	0.433902	0.107453	0.0824918	0.0852347	0.145005	8.06368e-05	0.406416	0.210556	0.616095	0	0	NA	NA	NA
ENSG00000197694	SPTAN1	chr9	128552558	128633662	protein_coding	3044	1.08095	317.883	102.761	0.00179398	chr9_127857358_C_T_b38	-695200	rs7865146	0.486111	105	140	1	0.000665485	0.2113	0.0604878	0.406659	0.396289	0.347816	8.80312e-05	0.090392	0.021593	0.141879	0	0	NA	NA	NA
ENSG00000280474	AL356481.2	chr9	128595893	128596633	lncRNA	3100	1.03099	372.391	106.623	0.00820411	chr9_129124091_C_T_b38	528198	rs73627786	0.0520833	15	15	1	0.00467536	-0.669612	0.23237	0.949105	0.950611	0.526423	6.16351e-05	-4.18062	-6.64386	-0.885927	0	0	NA	NA	NA
ENSG00000280758	AL356481.3	chr9	128630328	128631685	lncRNA	3143	1.05496	351.37	104.042	0.00120619	chr9_129583616_C_T_b38	951931	rs41276762	0.100694	27	29	1	0.000453322	-0.486725	0.135018	0.321968	0.319986	0.311194	7.19924e-05	-0.608828	-1.06763	-0.347012	0	0	NA	NA	NA
ENSG00000119333	WDR34	chr9	128633661	128656787	protein_coding	3175	1.04801	366.118	104.361	0.00079766	chr9_128626915_G_C_b38	-29872	rs10760568	0.225694	53	65	1	0.000286511	-0.172018	0.046053	0.237976	0.233043	0.263185	6.72009e-05	0.117261	0.074461	0.162503	0	0	NA	NA	NA
ENSG00000119335	SET	chr9	128683424	128696400	protein_coding	3208	1.04407	379.857	105.207	0.0011945	chr9_129405890_A_G_b38	722466	rs7048833	0.1875	44	54	1	0.000482394	-0.137469	0.0383247	0.351465	0.344013	0.322962	6.37477e-05	-0.036742	-0.100153	0.00494	0	0	NA	NA	NA
ENSG00000234705	HMGA1P4	chr9	128663134	128684477	lncRNA	3208	1.03371	398.536	106.397	0.00113542	chr9_127909338_A_G_b38	-775139	rs12552745	0.243056	58	70	1	0.000490045	0.354427	0.0989349	0.354265	0.34806	0.324821	5.82445e-05	0.282382	0.110157	0.422335	0	0	NA	NA	NA
ENSG00000160447	PKN3	chr9	128702503	128720916	protein_coding	3264	1.04274	399.795	105.655	0.00332747	chr9_128706461_G_A_b38	3958	rs9697210	0.142361	39	41	1	0.00160138	0.340053	0.105345	0.729227	0.720887	0.462088	6.0243e-05	0.526832	0.223652	0.859904	0	0	NA	NA	NA
ENSG00000160446	ZDHHC12	chr9	128720870	128724127	protein_coding	3295	1.04366	413.527	105.532	0.00318752	chr9_129505846_G_A_b38	781719	rs1780456	0.291667	73	84	1	0.00151492	-0.194207	0.0598442	0.720228	0.717172	0.460916	5.84618e-05	0.254443	0.131637	0.399193	0	0	NA	NA	NA
ENSG00000223478	AL441992.2	chr9	128724445	128733194	lncRNA	3295	1.05209	391.104	104.821	0.000506773	chr9_128774290_C_T_b38	49845	rs7044410	0.121528	31	35	1	0.000175061	-0.640314	0.16538	0.163184	0.161159	0.214342	6.39431e-05	0.745413	0.426706	0.960617	0	0	NA	NA	NA
ENSG00000203286	AL441992.1	chr9	128745857	128746138	misc_RNA	3331	1.04537	412.673	105.536	0.00634652	chr9_129347349_G_A_b38	601211	rs4837360	0.3125	77	90	1	0.00333078	0.274571	0.0916962	0.918808	0.921595	0.518015	5.89891e-05	0.39241	0.094158	0.75478	0	0	NA	NA	NA
ENSG00000160445	ZER1	chr9	128729786	128772414	protein_coding	3359	1.04216	406.667	105.424	8.17198e-06	chr9_129604557_A_G_b38	832143	rs2542242	0.493056	107	142	1	1.58651e-06	0.213352	0.0422733	0.00109989	0.00256086	0.00906909	5.90858e-05	-0.121077	-0.164485	-0.068894	0	1	49	1	1
ENSG00000107021	TBC1D13	chr9	128787253	128810430	protein_coding	3385	1.03361	404.61	105.205	0.0007294	chr9_128732527_G_A_b38	-54726	rs113224652	0.09375	27	27	1	0.00027356	0.285464	0.0761606	0.242576	0.24123	0.26749	5.73456e-05	0.211828	0.112702	0.3111	0	0	NA	NA	NA
ENSG00000167136	ENDOG	chr9	128818500	128822676	protein_coding	3440	1.04481	413.726	105.164	0.000761982	chr9_128822352_C_T_b38	3852	rs2280844	0.0520833	15	15	1	0.000286855	-0.350094	0.0937364	0.250775	0.250998	0.273602	5.87056e-05	-0.356525	-0.498341	-0.089696	0	0	NA	NA	NA
ENSG00000198917	SPOUT1	chr9	128819651	128829794	protein_coding	3462	1.06575	407.518	104.751	1.09139e-05	chr9_128805716_G_A_b38	-24078	rs7854319	0.399306	83	115	1	2.05299e-06	-0.26436	0.0530078	0.00259974	0.00301906	0.0104827	6.47662e-05	-0.148912	-0.214024	-0.100352	0	1	49	1	1
ENSG00000136802	LRRC8A	chr9	128882112	128918039	protein_coding	3678	1.06288	391.547	103.733	0.00234124	chr9_129655604_G_C_b38	773492	rs7033526	0.215278	56	62	1	0.000962006	0.173528	0.0512831	0.581642	0.572589	0.415032	6.66548e-05	-0.131861	-0.222422	-0.048506	0	0	NA	NA	NA
ENSG00000171097	KYAT1	chr9	128832942	128882494	protein_coding	3678	1.04129	394.536	104.678	0.00129753	chr9_129688165_C_T_b38	805671	rs7872503	0.104167	28	30	1	0.000513437	0.456495	0.127908	0.386961	0.380964	0.340325	6.06894e-05	0.360384	0.226634	0.535706	0	0	NA	NA	NA
ENSG00000175287	PHYHD1	chr9	128920966	128942041	protein_coding	3711	1.04704	378.207	103.814	5.89911e-13	chr9_128922736_A_G_b38	1770	rs55758160	0.388889	87	112	1	5.67713e-15	-0.509209	0.0570894	9.999e-05	7.68466e-11	1.10649e-09	6.47977e-05	-0.441331	-0.547767	-0.331297	0	1	49	1	1
ENSG00000175283	DOLK	chr9	128945530	128947603	protein_coding	3721	1.05604	388.86	104.522	0.000342538	chr9_128079645_C_T_b38	-867958	rs7851607	0.190972	45	55	1	0.000108864	0.282283	0.0705636	0.105789	0.108498	0.168692	6.5331e-05	0.221374	0.136997	0.321681	0	0	NA	NA	NA
ENSG00000095319	NUP188	chr9	128947699	129007096	protein_coding	3722	1.0458	389.734	104.707	0.0022766	chr9_128135649_T_G_b38	-812050	rs1539352	0.246528	59	71	1	0.00098411	0.195393	0.0578619	0.572243	0.567958	0.413658	6.2569e-05	-0.091963	-0.146211	-0.041774	0	0	NA	NA	NA
ENSG00000267834	AL592211.1	chr9	129004502	129004998	lncRNA	3700	1.04576	433.916	107.137	0.000330907	chr9_129326104_C_CTT_b38	321106	rs10625330	0.0798611	23	23	1	0.000127196	0.716151	0.180911	0.119188	0.119792	0.179116	5.61896e-05	0.933148	0.26757	1.27867	0	0	NA	NA	NA
ENSG00000148341	SH3GLB2	chr9	129007036	129028303	protein_coding	3671	1.0486	397.494	105.047	2.64143e-15	chr9_129026647_C_T_b38	-1656	rs7874044	0.472222	105	136	1	1.54655e-17	-0.374165	0.0374508	9.999e-05	2.69018e-13	5.81369e-12	6.20426e-05	-0.346729	-0.39842	-0.308526	0	1	49	1	1
ENSG00000148343	MIGA2	chr9	129036621	129072082	protein_coding	3670	1.05693	365.233	103.422	0.00538745	chr9_129647482_C_G_b38	610861	rs111614749	0.0729167	20	21	1	0.00249747	0.248783	0.0805719	0.846315	0.847908	0.497992	6.98026e-05	0.167527	-0.037048	0.427031	0	0	NA	NA	NA
ENSG00000167130	DOLPP1	chr9	129081111	129090438	protein_coding	3682	1.03872	397.259	105.366	0.000168148	chr9_129041055_C_G_b38	-40056	rs59453569	0.0555556	15	16	1	5.12117e-05	0.505828	0.12046	0.0561944	0.0571862	0.110664	5.96455e-05	0.398715	0.19777	0.519086	0	0	NA	NA	NA
ENSG00000119383	PTPA	chr9	129110950	129148946	protein_coding	3632	1.07542	371.784	103.471	0.000690026	chr9_129143575_G_A_b38	32625	rs3118634	0.0902778	25	26	1	0.000227635	-0.227873	0.0599762	0.19718	0.196598	0.239411	7.36957e-05	-0.157852	-0.235674	-0.05866	0	0	NA	NA	NA
ENSG00000095321	CRAT	chr9	129094794	129111189	protein_coding	3632	1.02359	358.5	103.984	2.74967e-05	chr9_129079411_A_AG_b38	-31778	rs34252823	0.246528	61	71	1	5.52988e-06	-0.298173	0.0627309	0.00769923	0.0087073	0.0257527	6.20804e-05	0.335137	0.229336	0.440337	0	1	49	1	1
ENSG00000188483	IER5L	chr9	129175552	129178261	protein_coding	3776	1.05061	375.64	103.738	0.00352629	chr9_129382020_A_C_b38	203759	rs28361626	0.138889	31	40	1	0.00154954	0.347407	0.107284	0.724328	0.71652	0.460783	6.61826e-05	0.387379	0.258046	0.528619	0	0	NA	NA	NA
ENSG00000224307	AL161785.1	chr9	129282458	129312665	lncRNA	3877	1.0446	411.2	104.354	0.000561845	chr9_129181161_C_T_b38	-101297	rs10988239	0.420139	91	121	1	0.000190776	-0.428975	0.111475	0.190481	0.18908	0.234192	5.90171e-05	-0.685597	-0.962169	-0.346762	0	0	NA	NA	NA
ENSG00000179082	C9orf106	chr9	129321016	129324905	lncRNA	3938	1.0787	419.374	103.617	0.00059011	chr9_129322958_A_G_b38	1942	rs6478890	0.361111	86	104	1	0.000191612	0.277548	0.072147	0.185081	0.188787	0.233923	6.61595e-05	-0.524087	-0.80952	-0.144295	0	0	NA	NA	NA
ENSG00000268615	AL353803.5	chr9	129328261	129328401	lncRNA	3956	1.05793	390.166	102.191	0.000541169	chr9_129086757_C_T_b38	-241504	rs7046961	0.0520833	15	15	1	0.000155923	0.919406	0.235541	0.165383	0.169103	0.220273	6.56007e-05	1.83761	1.22771	2.26958	0	0	NA	NA	NA
ENSG00000233901	LINC01503	chr9	129332300	129359541	lncRNA	3958	1.02888	448.408	105.782	9.84688e-06	chr9_129335307_T_C_b38	3007	rs17457341	0.163194	42	47	1	2.04675e-06	-0.568392	0.113954	0.00519948	0.00372032	0.0125375	5.07418e-05	-0.613212	-0.735303	-0.469103	0	1	48	1	1
ENSG00000204054	LINC00963	chr9	129476946	129513687	lncRNA	4165	1.03809	503.114	105.39	0.0029727	chr9_129770936_A_G_b38	293990	rs7870613	0.423611	94	122	1	0.0013882	-0.267791	0.0818387	0.767423	0.76414	0.474483	4.6974e-05	-0.141896	-0.204023	-0.079471	0	0	NA	NA	NA
ENSG00000261334	AL353803.4	chr9	129480605	129482538	lncRNA	4178	1.06027	497.364	104.151	0.00617216	chr9_129359665_A_G_b38	-122873	rs28361592	0.0694444	17	20	1	0.00302775	-0.555581	0.183632	0.948105	0.948403	0.52593	5.19401e-05	-0.408097	-0.931089	0.632863	0	0	NA	NA	NA
ENSG00000227619	AL391056.1	chr9	129575117	129584556	lncRNA	4384	1.04898	578.735	106.811	0.000482485	chr9_130356590_T_A_b38	781473	rs11244332	0.1875	46	54	1	0.0001905	0.496004	0.12888	0.226877	0.223316	0.257148	4.26787e-05	0.74885	0.218465	1.06732	0	0	NA	NA	NA
ENSG00000148335	NTMT1	chr9	129608884	129636131	protein_coding	4424	1.04648	555.732	105.467	0.000602364	chr9_129762616_C_G_b38	153732	rs13298549	0.489583	102	141	1	0.000223522	-0.202249	0.0531611	0.269073	0.263989	0.280819	4.4001e-05	-0.176843	-0.234861	-0.110005	0	0	NA	NA	NA
ENSG00000179058	C9orf50	chr9	129612225	129620776	protein_coding	4428	1.0442	511.273	104.153	0.00184642	chr9_129314160_A_G_b38	-306616	rs7026734	0.0555556	15	16	1	0.000748152	1.02357	0.295939	0.59874	0.591775	0.421608	4.73886e-05	1.7669	1.11301	2.39286	0	0	NA	NA	NA
ENSG00000148331	ASB6	chr9	129634604	129642169	protein_coding	4442	1.06215	554.895	105.1	0.00213079	chr9_130639951_G_C_b38	997782	rs2313526	0.21875	51	63	1	0.000932341	-0.263473	0.0776489	0.674933	0.669494	0.446389	4.69016e-05	-0.165211	-0.261224	-0.059574	0	0	NA	NA	NA
ENSG00000167157	PRRX2	chr9	129665647	129722674	protein_coding	4464	1.06051	547.04	104.807	0.000565178	chr9_129696052_A_G_b38	30405	rs894421	0.0590278	17	17	1	0.00019836	-0.62925	0.163976	0.241976	0.24014	0.26687	4.72682e-05	-1.92617	-6.64386	-0.82784	0	0	NA	NA	NA
ENSG00000148344	PTGES	chr9	129738331	129753042	protein_coding	4572	1.05949	529.512	103.827	6.52838e-06	chr9_129762221_G_A_b38	9179	rs73672505	0.201389	50	58	1	1.01403e-06	0.469036	0.0910779	0.00149985	0.00239937	0.00856152	4.8638e-05	0.880229	0.760677	1.14945	0	1	49	1	1
ENSG00000136816	TOR1B	chr9	129803157	129811281	protein_coding	4656	1.0485	600.132	106.719	8.43495e-21	chr9_129798112_A_G_b38	-5045	rs7861207	0.256944	64	74	1	1.46204e-23	-0.64591	0.0517196	9.999e-05	7.18258e-19	3.41126e-17	4.10784e-05	-0.485633	-0.563872	-0.404554	0	1	49	1	1
ENSG00000136827	TOR1A	chr9	129812942	129824244	protein_coding	4618	1.05651	585.372	105.918	0.000526597	chr9_129828581_A_G_b38	4337	rs45562032	0.215278	54	62	1	0.000197738	-0.276607	0.0720648	0.238876	0.241128	0.267483	4.3481e-05	-0.153191	-0.272261	-0.079256	1	0	NA	NA	NA
ENSG00000136878	USP20	chr9	129834698	129881838	protein_coding	4616	1.07378	551.815	104.076	0.00110892	chr9_128850912_G_A_b38	-983786	rs12551834	0.0868056	25	25	1	0.000412047	0.300871	0.082833	0.433557	0.422549	0.359059	4.93425e-05	0.157873	0.03226	0.241557	0	0	NA	NA	NA
ENSG00000136819	C9orf78	chr9	129827290	129835863	protein_coding	4617	1.03129	561.742	105.621	0.00273286	chr9_130473999_C_G_b38	638136	rs884803	0.173611	46	50	1	0.00127632	-0.194283	0.0589098	0.773023	0.775247	0.477859	4.09111e-05	-0.176479	-0.238542	-0.122023	0	0	NA	NA	NA
ENSG00000187239	FNBP1	chr9	129887187	130043194	protein_coding	4936	1.04162	657.455	105.987	0.00295851	chr9_129528859_C_T_b38	-514335	rs7874927	0.170139	44	49	1	0.00142461	0.294697	0.0902816	0.849315	0.847752	0.497952	3.64683e-05	0.147443	0.067377	0.211959	0	0	NA	NA	NA
ENSG00000148358	GPR107	chr9	130053426	130140169	protein_coding	4964	1.05446	621.697	104.618	0.00770324	chr9_130890621_T_C_b38	837195	rs11244178	0.190972	47	55	1	0.00399384	0.233636	0.0796194	0.987601	0.990754	0.53717	4.061e-05	0.046358	-0.013485	0.118896	0	0	NA	NA	NA
ENSG00000223188	AL392105.1	chr9	130120806	130120912	misc_RNA	5106	1.03558	696.05	106.514	0.00101602	chr9_129708039_C_G_b38	-412767	rs75626819	0.0902778	25	26	1	0.000435028	0.482323	0.133359	0.49645	0.490138	0.385953	3.36075e-05	0.942576	0.267601	1.52255	0	0	NA	NA	NA
ENSG00000107130	NCS1	chr9	130172404	130237303	protein_coding	5061	1.06046	659.181	105.166	0.00024697	chr9_131069135_C_T_b38	896731	rs2275142	0.135417	35	39	1	7.84325e-05	-0.367106	0.0898098	0.133187	0.130777	0.189213	3.92204e-05	0.224526	0.142757	0.343951	0	0	NA	NA	NA
ENSG00000148357	HMCN2	chr9	130265882	130434123	protein_coding	4928	1.05152	652.239	105.757	0.0011942	chr9_130321175_A_G_b38	55293	rs912249610	0.0694444	19	20	1	0.000498986	0.505015	0.141176	0.523748	0.517181	0.395677	3.82569e-05	-1.34433	-1.66458	-0.958917	0	0	NA	NA	NA
ENSG00000130707	ASS1	chr9	130444961	130501274	protein_coding	4925	1.06338	644.074	105.545	1.03769e-05	chr9_130352236_G_A_b38	-92725	rs73549547	0.152778	42	44	1	2.11694e-06	-0.339337	0.0681394	0.00379962	0.00471508	0.0153539	4.06029e-05	-0.439549	-0.560796	-0.311637	1	1	49	1	0
ENSG00000107164	FUBP3	chr9	130578965	130638352	protein_coding	4899	1.07445	645.307	105.551	0.00039133	chr9_129692451_T_G_b38	-886514	rs72770225	0.125	31	36	1	0.000137086	-0.457982	0.116288	0.194781	0.194003	0.237604	4.23032e-05	-0.130023	-0.196282	-0.075931	0	0	NA	NA	NA
ENSG00000130713	EXOSC2	chr9	130693721	130704894	protein_coding	4896	1.06234	573.637	104.441	0.0019381	chr9_129757119_G_A_b38	-936602	rs10988497	0.0833333	23	24	1	0.000804787	0.519454	0.151133	0.657234	0.646014	0.438688	4.54021e-05	0.157084	0.072392	0.227372	1	0	NA	NA	NA
ENSG00000097007	ABL1	chr9	130713016	130887675	protein_coding	4870	1.03723	611.595	106.427	0.000812417	chr9_130534118_G_A_b38	-178898	rs7047482	0.496528	110	143	1	0.000335513	-0.17737	0.0480582	0.374163	0.373766	0.336846	3.85078e-05	-0.126338	-0.178943	-0.073134	0	0	NA	NA	NA
ENSG00000126878	AIF1L	chr9	131096476	131123152	protein_coding	4632	1.0555	603.741	105.305	1.54849e-07	chr9_131094791_T_C_b38	-1685	rs818051	0.482639	99	139	1	1.61288e-08	0.615858	0.10174	9.999e-05	5.45146e-05	0.000290935	4.19906e-05	1.07484	0.844258	1.40864	0	1	49	1	1
ENSG00000126883	NUP214	chr9	131125586	131234663	protein_coding	4616	1.06153	654.435	106.698	0.00232322	chr9_131072662_A_G_b38	-52924	rs2275140	0.211806	53	61	1	0.00112403	0.145465	0.0435955	0.768823	0.762217	0.47388	3.96708e-05	-0.11066	-0.157852	-0.068987	1	0	NA	NA	NA
ENSG00000226987	AL157938.1	chr9	131240687	131241724	processed_pseudogene	4513	1.0371	589.297	105.729	0.00473957	chr9_131822955_C_T_b38	582268	rs4740188	0.413194	92	119	1	0.00240763	-0.313834	0.101255	0.932907	0.934841	0.521951	3.99435e-05	-0.631421	-0.91155	-0.253238	0	0	NA	NA	NA
ENSG00000126882	FAM78A	chr9	131258076	131276510	protein_coding	4530	1.03171	665.017	108.092	0.000601007	chr9_131140401_G_C_b38	-136109	rs17147620	0.0520833	13	15	1	0.000266179	-0.48043	0.127916	0.319868	0.314743	0.308458	3.46181e-05	-0.633078	-1.42158	-0.169847	0	0	NA	NA	NA
ENSG00000130723	PRRC2B	chr9	131373636	131500197	protein_coding	4512	1.04882	564.039	105.204	0.00678193	chr9_130978920_C_T_b38	-394716	rs142655249	0.0729167	20	21	1	0.00354064	0.163491	0.0549685	0.975302	0.976152	0.533931	4.37634e-05	0.138258	0.04375	0.259361	1	0	NA	NA	NA
ENSG00000235284	SNORD62A	chr9	131485665	131485750	snoRNA	4416	1.06487	599.088	107.013	0.00109741	chr9_131672331_T_G_b38	186666	rs12551879	0.0659722	19	19	1	0.000489632	-0.685051	0.191212	0.458354	0.450976	0.369729	4.39062e-05	-2.8034	-6.64386	-1.13366	0	0	NA	NA	NA
ENSG00000231587	SNORD62B	chr9	131490486	131490571	snoRNA	4411	1.03179	603.251	107.711	0.00200627	chr9_132284789_T_C_b38	794303	rs10793910	0.104167	24	30	1	0.00100642	0.490385	0.145509	0.691931	0.690009	0.452473	3.81762e-05	0.999033	0.70623	1.41236	0	0	NA	NA	NA
ENSG00000176868	AL358781.1	chr9	131497479	131500191	lncRNA	4433	1.02528	599.81	107.975	0.00152771	chr9_132430800_A_T_b38	930609	rs10901176	0.0694444	18	20	1	0.000752178	0.590108	0.170693	0.594641	0.588987	0.420665	3.73687e-05	0.868851	0.375407	1.20697	0	0	NA	NA	NA
ENSG00000130714	POMT1	chr9	131502902	131523806	protein_coding	4441	1.04226	592.528	107.063	0.000346978	chr9_130904061_A_G_b38	-598841	rs11792889	0.229167	60	66	1	0.00013349	-0.248249	0.062919	0.167683	0.170312	0.220915	4.05699e-05	-0.146015	-0.228146	-0.09694	0	0	NA	NA	NA
ENSG00000230289	AL358781.2	chr9	131516558	131522229	lncRNA	4434	1.05595	586.634	106.561	3.93288e-06	chr9_131065974_C_T_b38	-456255	rs4740404	0.246528	65	71	1	7.83796e-07	0.597066	0.114634	0.00129987	0.0016008	0.00597292	4.32924e-05	0.861115	0.592695	1.02701	0	1	45	1	1
ENSG00000130717	UCK1	chr9	131523801	131531264	protein_coding	4418	1.02843	583.206	106.999	0.000656045	chr9_130587147_C_T_b38	-944117	rs12338941	0.111111	29	32	1	0.000273311	0.353966	0.0944304	0.308569	0.304837	0.302966	3.89408e-05	0.148169	0.068246	0.262693	0	0	NA	NA	NA
ENSG00000240853	RN7SL328P	chr9	131725168	131725467	misc_RNA	4407	1.05513	545.719	104.851	0.0016561	chr9_132462779_G_A_b38	737312	rs113103047	0.09375	24	27	1	0.00068757	0.435538	0.125023	0.572943	0.570549	0.414535	4.63856e-05	0.534	0.251495	0.84177	0	0	NA	NA	NA
ENSG00000107263	RAPGEF1	chr9	131576770	131740074	protein_coding	4398	1.05165	576.371	106.427	0.00237397	chr9_131720419_C_G_b38	-19655	rs12684414	0.25	62	72	1	0.00113523	0.17364	0.0520866	0.730927	0.727782	0.464249	4.33145e-05	0.088555	0.015976	0.146722	0	0	NA	NA	NA
ENSG00000160563	MED27	chr9	131852928	132079867	protein_coding	4301	1.02528	537.801	107.055	0.000784223	chr9_132296667_G_A_b38	216800	rs58808218	0.0590278	17	17	1	0.000335699	0.818727	0.221843	0.336466	0.332248	0.317438	4.1678e-05	0.287024	0.086182	0.425521	0	0	NA	NA	NA
ENSG00000107290	SETX	chr9	132261356	132354986	protein_coding	4683	1.02551	572.599	106.798	0.00131915	chr9_131741953_C_T_b38	-613033	rs1041264	0.208333	51	60	1	0.000595261	-0.199307	0.0565259	0.523148	0.518302	0.396001	3.9182e-05	-0.089455	-0.120844	-0.05508	0	0	NA	NA	NA
ENSG00000125482	TTF1	chr9	132375548	132406851	protein_coding	4683	1.03592	560.203	106.58	0.00279733	chr9_132715486_G_A_b38	308635	rs9411452	0.270833	66	78	1	0.00137878	-0.290586	0.0887483	0.784622	0.780806	0.479455	4.18142e-05	-0.12788	-0.196668	-0.073789	0	0	NA	NA	NA
ENSG00000188523	CFAP77	chr9	132410043	132573317	protein_coding	4695	1.03757	489.473	103.68	4.74703e-05	chr9_132572933_C_A_b38	162890	rs433311	0.434028	103	125	1	1.01437e-05	0.247105	0.0536439	0.0173983	0.0196139	0.049333	4.8182e-05	-0.196907	-0.307986	-0.115284	0	1	22	1	0
ENSG00000252521	RNU5D-2P	chr9	132421641	132421690	snRNA	4729	1.04802	514.018	104.627	0.000398205	chr9_131469636_G_C_b38	-952005	rs10116598	0.368056	85	106	1	0.000130625	-0.318553	0.0806178	0.168783	0.167582	0.218995	4.7867e-05	-0.459183	-0.700299	-0.155721	0	0	NA	NA	NA
ENSG00000125484	GTF3C4	chr9	132670035	132694953	protein_coding	5019	1.04712	572.976	104.058	0.000727045	chr9_133558110_C_G_b38	888075	rs34361617	0.0520833	14	15	1	0.000252028	-0.4776	0.126648	0.329567	0.3188	0.310645	4.27866e-05	-0.206707	-0.303989	-0.12517	0	0	NA	NA	NA
ENSG00000125485	DDX31	chr9	132592997	132670401	protein_coding	5021	1.03993	682.509	107.558	8.72587e-05	chr9_133552387_T_C_b38	881986	rs13300957	0.326389	75	94	1	2.91776e-05	-0.363929	0.0837886	0.0485951	0.0507413	0.10186	3.48888e-05	-0.138369	-0.193425	-0.06404	0	0	NA	NA	NA
ENSG00000224992	AL445645.1	chr9	132768965	132770212	lncRNA	5081	1.05249	622.968	104.753	0.00120648	chr9_133687142_C_T_b38	916930	rs113703473	0.0590278	16	17	1	0.000474306	0.372377	0.103673	0.508049	0.50385	0.390947	4.02097e-05	0.305936	-0.174956	0.695161	0	0	NA	NA	NA
ENSG00000165698	SPACA9	chr9	132878027	132890201	protein_coding	5165	1.05366	673.29	106.253	0.00392148	chr9_133851277_A_G_b38	973250	rs1179486	0.100694	26	29	1	0.00199012	-0.235952	0.0746697	0.921908	0.921846	0.518056	3.73782e-05	0.169441	0.105016	0.245581	0	0	NA	NA	NA
ENSG00000165695	AK8	chr9	132725578	132878777	protein_coding	5166	1.04417	624.319	104.765	1.41431e-05	chr9_132849514_T_C_b38	-29263	rs2771994	0.434028	97	125	1	2.77636e-06	-0.229797	0.0467389	0.00719928	0.00699678	0.0214818	3.88041e-05	0.240421	0.175645	0.310293	0	1	49	1	1
ENSG00000165699	TSC1	chr9	132891348	132946874	protein_coding	5380	1.05992	687.908	105.648	0.000261152	chr9_132187609_A_G_b38	-759265	rs10901134	0.347222	83	100	1	8.68444e-05	0.189979	0.0467856	0.141886	0.144128	0.200756	3.7503e-05	0.099029	0.061458	0.157684	0	0	NA	NA	NA
ENSG00000196205	EEF1A1P5	chr9	133019486	133020874	processed_pseudogene	5563	1.04565	735.206	106.502	0.00147947	chr9_133498548_G_A_b38	479062	rs28417862	0.15625	41	45	1	0.000666227	0.325226	0.0931098	0.649335	0.644471	0.438326	3.31492e-05	0.522998	0.249249	0.881662	0	0	NA	NA	NA
ENSG00000148308	GTF3C5	chr9	133030675	133058503	protein_coding	5578	1.0242	813.925	108.695	0.000218854	chr9_133144519_T_C_b38	113844	rs7867322	0.298611	71	86	1	8.97086e-05	-0.218916	0.0540263	0.151385	0.154724	0.209098	2.74144e-05	-0.141851	-0.197679	-0.095447	0	0	NA	NA	NA
ENSG00000170835	CEL	chr9	133061978	133071863	protein_coding	5612	1.0406	804.199	108.402	5.53219e-12	chr9_133029759_T_C_b38	-32219	rs636219	0.284722	71	82	1	2.62267e-13	-0.882453	0.10746	9.999e-05	2.00224e-09	2.33436e-08	2.9691e-05	-1.29535	-1.57737	-0.942454	0	1	49	1	1
ENSG00000160271	RALGDS	chr9	133097720	133149334	protein_coding	5833	1.03596	710.353	105.798	1.32982e-06	chr9_133090953_A_G_b38	-58381	rs625206	0.194444	51	56	1	2.05931e-07	0.283072	0.0514019	0.00049995	0.000723615	0.00296446	3.29822e-05	-0.250725	-0.330992	-0.178814	0	1	49	1	1
ENSG00000148288	GBGT1	chr9	133152948	133163933	protein_coding	5863	1.04908	698.181	105.141	0.0034804	chr9_133712092_T_C_b38	548159	rs2427986	0.0659722	19	19	1	0.00164198	-0.485016	0.150616	0.90341	0.904528	0.513725	3.53923e-05	0.665529	0.329391	1.07615	0	0	NA	NA	NA
ENSG00000175164	ABO	chr9	133250401	133276024	protein_coding	5957	1.03869	767.719	106.187	0.000119271	chr9_133294912_G_A_b38	18888	rs2519838	0.118056	32	34	1	3.70073e-05	-0.392194	0.0915733	0.0787921	0.0783766	0.137295	3.086e-05	-0.414401	-0.566794	-0.293012	0	0	NA	NA	NA
ENSG00000148296	SURF6	chr9	133328776	133336188	protein_coding	5953	1.02526	863.308	108.524	0.0016393	chr9_133759883_T_A_b38	423695	rs10993791	0.142361	38	41	1	0.000839452	0.354741	0.103589	0.755224	0.74885	0.470077	2.59614e-05	0.182463	0.090514	0.260697	0	0	NA	NA	NA
ENSG00000148297	MED22	chr9	133338312	133348131	protein_coding	5970	1.05715	741.672	104.664	0.000111045	chr9_133395569_G_C_b38	47438	rs41306714	0.336806	75	97	1	2.98854e-05	-0.264775	0.0610455	0.0640936	0.0667699	0.123179	3.44059e-05	-0.150079	-0.198103	-0.097178	0	0	NA	NA	NA
ENSG00000148303	RPL7A	chr9	133348218	133351426	protein_coding	5970	1.03667	822.286	107.249	0.000363925	chr9_133749606_A_G_b38	401388	rs617654	0.284722	71	82	1	0.000142791	-0.143313	0.0364914	0.244476	0.242903	0.268698	2.85749e-05	0.124624	0.062726	0.198823	0	0	NA	NA	NA
ENSG00000148291	SURF2	chr9	133356550	133361158	protein_coding	5960	1.04104	863.397	108.227	0.000498568	chr9_133847000_G_A_b38	490450	rs739465	0.0972222	27	28	1	0.000217833	0.324598	0.0851608	0.336466	0.330519	0.316549	2.77048e-05	0.222014	0.133479	0.316527	0	0	NA	NA	NA
ENSG00000148290	SURF1	chr9	133351758	133356676	protein_coding	5960	1.07566	752.383	105.087	4.4754e-06	chr9_133374318_T_C_b38	17642	rs1179038	0.444444	95	128	1	7.61314e-07	-0.280747	0.0538338	0.00169983	0.00211233	0.00764413	3.64533e-05	0.22643	0.158169	0.284895	0	1	49	1	1
ENSG00000148248	SURF4	chr9	133361450	133376166	protein_coding	5956	1.03939	783.543	106.676	8.93695e-06	chr9_132894728_C_T_b38	-481438	rs739441	0.232639	60	67	1	2.02309e-06	-0.223262	0.0447365	0.00489951	0.00564157	0.0178625	3.03235e-05	0.16742	0.113911	0.222325	0	1	49	1	1
ENSG00000198870	STKLD1	chr9	133376366	133406096	protein_coding	5959	1.06557	776.008	105.571	0.00138468	chr9_133639531_G_A_b38	263165	rs2797852	0.298611	75	86	1	0.000584408	0.364421	0.103197	0.635736	0.631593	0.43405	3.39899e-05	0.315679	0.070797	0.595093	0	0	NA	NA	NA
ENSG00000160323	ADAMTS13	chr9	133414358	133459402	protein_coding	6010	1.04901	822.763	106.654	3.89891e-05	chr9_133512303_T_G_b38	97945	rs28575689	0.361111	85	104	1	1.07919e-05	-0.230951	0.0503025	0.0246975	0.0260968	0.06178	3.00247e-05	-0.28791	-0.447124	-0.156548	0	0	NA	NA	NA
ENSG00000148300	REXO4	chr9	133406059	133418096	protein_coding	6013	1.04582	785.364	106.221	0.000244509	chr9_133102199_C_T_b38	-315897	rs76832424	0.145833	41	42	1	8.41964e-05	0.389448	0.0957146	0.157684	0.158459	0.212092	3.1053e-05	0.2196	0.158079	0.318803	0	0	NA	NA	NA
ENSG00000160325	CACFD1	chr9	133459965	133470848	protein_coding	5999	1.04651	793.241	106.61	0.000875061	chr9_133686428_A_G_b38	226463	rs1548362	0.229167	58	66	1	0.00036939	-0.190748	0.052068	0.484152	0.4784	0.381018	3.08312e-05	-0.161887	-0.265985	-0.09469	0	0	NA	NA	NA
ENSG00000160326	SLC2A6	chr9	133471094	133479127	protein_coding	5989	1.0521	751.285	105.588	0.00313196	chr9_134304563_G_C_b38	825436	rs62576278	0.121528	32	35	1	0.00148908	-0.322196	0.099121	0.89711	0.896434	0.511148	3.32909e-05	-0.640029	-1.16918	-0.259645	0	0	NA	NA	NA
ENSG00000225756	DBH-AS1	chr9	133654586	133657313	lncRNA	6110	1.04199	811.088	106.248	0.000455718	chr9_133687141_A_G_b38	29828	rs129901	0.413194	89	119	1	0.000171603	-0.393165	0.101404	0.289671	0.289922	0.295083	2.96056e-05	-0.882589	-1.30006	-0.455366	0	0	NA	NA	NA
ENSG00000160293	VAV2	chr9	133761894	133992604	protein_coding	6504	1.03986	817.292	105.355	7.2589e-18	chr9_133889014_T_C_b38	-103590	rs2486353	0.322917	79	93	1	1.88176e-20	0.922501	0.0823851	9.999e-05	1.58006e-15	4.67658e-14	2.91272e-05	-1.17901	-1.33858	-0.989584	0	1	49	1	1
ENSG00000235106	BRD3OS	chr9	134025481	134034666	protein_coding	6449	1.0529	910.237	106.864	0.000361197	chr9_133764277_G_A_b38	-261204	rs2797826	0.402778	89	116	1	0.000137697	0.21289	0.0540723	0.257574	0.257047	0.276969	2.75653e-05	0.135735	0.082718	0.202128	0	0	NA	NA	NA
ENSG00000169925	BRD3	chr9	134030305	134068535	protein_coding	6548	1.04703	927.099	106.673	0.00183425	chr9_134718577_C_T_b38	650042	rs11103479	0.288194	71	83	1	0.000858725	0.196748	0.0575666	0.809019	0.804549	0.485756	2.64344e-05	0.132115	0.081619	0.224866	0	0	NA	NA	NA
ENSG00000196363	WDR5	chr9	134135365	134159968	protein_coding	6724	1.06789	946.179	106.532	0.000659161	chr9_133706899_G_A_b38	-428466	rs4979632	0.177083	45	51	1	0.00026636	0.326669	0.0869809	0.438756	0.431585	0.362472	2.81302e-05	0.125284	0.059488	0.218972	0	0	NA	NA	NA
ENSG00000273249	BX649632.1	chr9	134132242	134135772	lncRNA	6722	1.03267	881.497	106.066	0.00114244	chr9_133895517_C_T_b38	-240255	rs2810472	0.322917	77	93	1	0.000483498	-0.36553	0.101924	0.626837	0.620891	0.430524	2.62211e-05	0.495786	0.169405	0.914362	0	0	NA	NA	NA
ENSG00000221676	RNU6ATAC	chr9	134164439	134164564	snRNA	6714	1.04722	987.589	108.302	0.00123718	chr9_133236412_C_G_b38	-928152	rs3983372	0.225694	52	65	1	0.000605285	0.217133	0.0616671	0.691131	0.68745	0.451496	2.48347e-05	-0.743857	-0.968845	-0.569108	0	0	NA	NA	NA
ENSG00000273473	BX649601.1	chr9	134168769	134169340	lncRNA	6700	1.04293	928.326	106.854	0.00294248	chr9_134514867_T_C_b38	346098	rs9409970	0.239583	59	69	1	0.00148105	0.465381	0.143097	0.929907	0.929842	0.52083	2.59655e-05	0.573286	0.296539	0.924105	0	0	NA	NA	NA
ENSG00000186350	RXRA	chr9	134317098	134440585	protein_coding	6652	1.05055	974.336	106.491	3.83065e-05	chr9_133499953_G_A_b38	-817145	rs17810852	0.489583	111	141	1	1.0414e-05	-0.211451	0.045968	0.0278972	0.0303316	0.0694828	2.55115e-05	0.162462	0.080211	0.215154	0	0	NA	NA	NA
ENSG00000263897	MIR4669	chr9	134379411	134379472	miRNA	6650	1.03125	1057.37	108.452	0.000429917	chr9_133641202_A_C_b38	-738209	rs2519153	0.256944	65	74	1	0.000187409	-0.38611	0.100208	0.354465	0.350419	0.326053	2.17319e-05	-0.742061	-1.28493	-0.329406	0	0	NA	NA	NA
ENSG00000085265	FCN1	chr9	134903232	134917912	protein_coding	6246	1.02474	1083.83	109.874	0.000388705	chr9_134622955_T_C_b38	-294957	rs57187152	0.222222	57	64	1	0.000184668	-0.354769	0.0919777	0.336566	0.332141	0.317385	2.06342e-05	-1.33279	-1.88442	-0.693249	0	0	NA	NA	NA
ENSG00000233936	AL390778.2	chr9	135245696	135252708	lncRNA	5995	1.04094	1080.57	109.511	3.93983e-05	chr9_135219849_C_T_b38	-32859	rs62572867	0.347222	81	100	1	1.42444e-05	0.295015	0.0652262	0.0344966	0.0359648	0.0788492	2.2128e-05	0.403585	0.297919	0.55302	0	0	NA	NA	NA
ENSG00000196422	PPP1R26	chr9	135479079	135488893	protein_coding	6007	1.02543	979.895	108.14	0.000319694	chr9_134780533_C_T_b38	-698546	rs7030235	0.159722	44	46	1	0.000131594	-0.354657	0.0898002	0.256774	0.2578	0.277454	2.28886e-05	-0.225775	-0.317016	-0.149359	0	0	NA	NA	NA
ENSG00000225361	PPP1R26-AS1	chr9	135462727	135480777	lncRNA	6009	1.04396	1020.41	108.461	0.000204973	chr9_135472087_G_T_b38	-8690	rs3748191	0.204861	55	59	1	8.19135e-05	0.473129	0.116074	0.170883	0.172464	0.222319	2.37212e-05	0.292915	0.161654	0.437218	0	0	NA	NA	NA
ENSG00000122140	MRPS2	chr9	135499984	135504673	protein_coding	5998	1.04005	1019.1	109.001	0.000200919	chr9_136328167_G_C_b38	828183	rs35813596	0.131944	35	38	1	8.34555e-05	-0.32311	0.0793653	0.169383	0.170428	0.220985	2.33777e-05	-0.20519	-0.341161	-0.132765	1	0	NA	NA	NA
ENSG00000160345	C9orf116	chr9	135495181	135501734	protein_coding	5998	1.03784	969.533	107.687	0.00142586	chr9_135660976_G_C_b38	159242	rs10120969	0.0798611	23	23	1	0.000684734	0.169103	0.0485248	0.740126	0.736152	0.46621	2.43524e-05	0.176107	0.133886	0.279716	0	0	NA	NA	NA
ENSG00000130559	CAMSAP1	chr9	135808487	135907546	protein_coding	5087	1.04853	840.046	107.715	0.000471685	chr9_135843920_G_A_b38	-63626	rs7031372	0.295139	73	85	1	0.000197683	-0.203141	0.0529235	0.306469	0.304804	0.302958	2.93505e-05	-0.09887	-0.15206	-0.023802	0	0	NA	NA	NA
ENSG00000238058	AL355574.1	chr9	135907812	135916126	lncRNA	5087	1.04271	867.379	108.42	0.0010665	chr9_136406783_T_A_b38	498971	rs78892335	0.0555556	16	16	1	0.00051632	-0.782158	0.219256	0.587441	0.584676	0.419157	2.77652e-05	-0.911044	-1.30057	-0.555894	0	0	NA	NA	NA
ENSG00000130560	UBAC1	chr9	135932969	135961373	protein_coding	4989	1.04732	785.687	106.717	0.000127801	chr9_136902178_G_A_b38	940805	rs17250239	0.100694	28	29	1	4.18613e-05	-0.312969	0.0736189	0.0818918	0.0838409	0.143582	3.12295e-05	-0.174356	-0.265375	-0.108104	0	0	NA	NA	NA
ENSG00000148411	NACC2	chr9	136006537	136095289	protein_coding	4655	1.03595	801.192	108.552	0.000416232	chr9_135329956_T_C_b38	-765333	rs11103821	0.409722	91	118	1	0.000182009	0.195559	0.0506484	0.267873	0.267626	0.283044	2.92412e-05	0.117635	0.069173	0.153961	0	0	NA	NA	NA
ENSG00000260193	LINC02846	chr9	136107808	136109424	lncRNA	4641	1.04043	853.306	109.892	0.000662112	chr9_136558591_A_G_b38	449167	rs7039678	0.0694444	19	20	1	0.000332876	0.596702	0.161578	0.416758	0.41215	0.354521	2.79636e-05	-0.715495	-1.02102	-0.454695	0	0	NA	NA	NA
ENSG00000238227	TMEM250	chr9	136114581	136118875	protein_coding	4583	1.04671	765.881	107.608	0.00038863	chr9_135853750_C_T_b38	-265125	rs72771930	0.0694444	19	20	1	0.000157769	0.321644	0.082469	0.234877	0.237569	0.265315	3.19584e-05	0.161197	0.08213	0.29421	0	0	NA	NA	NA
ENSG00000165661	QSOX2	chr9	136206333	136245812	protein_coding	4207	1.02988	690.513	107.623	8.52508e-05	chr9_136209737_G_T_b38	-36075	rs62578989	0.368056	87	106	1	2.85821e-05	0.216883	0.0498736	0.0490951	0.0518355	0.103402	3.30881e-05	0.168903	0.094769	0.249291	1	0	NA	NA	NA
ENSG00000260220	CCDC187	chr9	136249971	136306901	protein_coding	4016	1.04207	607.156	106.411	0.000924262	chr9_137156924_G_A_b38	850023	rs1126442	0.225694	56	65	1	0.000388122	0.136	0.037267	0.415258	0.409246	0.353342	3.95622e-05	0.126059	0.05239	0.229432	0	0	NA	NA	NA
ENSG00000160360	GPSM1	chr9	136327476	136359605	protein_coding	3997	1.04356	675.707	108.504	2.54703e-05	chr9_136438597_GCCCT_G_b38	111121	rs5901103	0.0625	17	18	1	7.97304e-06	0.770904	0.165253	0.0124988	0.0140245	0.0377268	3.57645e-05	-1.09544	-1.4415	-0.812589	0	1	49	1	1
ENSG00000213221	DNLZ	chr9	136359480	136363744	protein_coding	3929	1.03482	647.903	108.281	0.00202542	chr9_136531182_A_G_b38	167438	rs13290979	0.4375	101	126	1	0.00104907	-0.385636	0.114854	0.726227	0.718541	0.461501	3.59918e-05	-0.458417	-0.670087	-0.122709	0	0	NA	NA	NA
ENSG00000187796	CARD9	chr9	136361903	136373681	protein_coding	3919	1.04301	579.662	105.654	0.000450447	chr9_135783944_C_G_b38	-589737	rs10776847	0.163194	43	47	1	0.000162304	-0.329059	0.0845378	0.211879	0.212328	0.249997	4.15977e-05	-0.396114	-0.587941	-0.177969	0	0	NA	NA	NA
ENSG00000165684	SNAPC4	chr9	136375577	136400168	protein_coding	3865	1.05656	577.094	105.294	0.00565746	chr9_135464961_C_T_b38	-935207	rs731268	0.211806	56	61	1	0.00288823	0.130145	0.042799	0.956204	0.957713	0.528636	4.41149e-05	-0.148463	-0.276705	-0.078518	0	0	NA	NA	NA
ENSG00000165689	ENTR1	chr9	136401922	136410614	protein_coding	3851	1.03735	652.9	108.661	4.94628e-08	chr9_136410572_G_A_b38	-42	rs4418446	0.211806	58	61	1	7.484e-09	-0.573677	0.0923342	9.999e-05	2.15957e-05	0.000125949	3.60883e-05	-0.283153	-0.355468	-0.195392	0	1	49	1	1
ENSG00000165688	PMPCA	chr9	136410641	136423761	protein_coding	3851	1.02081	681.684	109.16	0.00253775	chr9_135492749_T_C_b38	-917892	rs78894299	0.0868056	23	25	1	0.00141208	0.319899	0.0979207	0.819018	0.81744	0.489864	3.22693e-05	0.158061	0.087768	0.241128	1	0	NA	NA	NA
ENSG00000148384	INPP5E	chr9	136428619	136439845	protein_coding	3719	1.04755	577.089	106.128	0.000482277	chr9_136327387_C_G_b38	-112458	rs28676496	0.159722	42	46	1	0.000181501	-0.203176	0.0526108	0.219878	0.223219	0.25709	4.25564e-05	-0.217999	-0.342377	-0.120577	0	0	NA	NA	NA
ENSG00000196366	C9orf163	chr9	136483495	136486067	lncRNA	3619	1.0285	637.798	109.043	6.57018e-06	chr9_136270607_G_C_b38	-212888	rs34326678	0.371528	85	107	1	1.85546e-06	0.293227	0.05852	0.00349965	0.00353374	0.0120078	3.56186e-05	0.2841	0.167069	0.379129	0	1	49	1	1
ENSG00000148396	SEC16A	chr9	136440096	136483759	protein_coding	3619	1.04779	565.924	106.137	2.87725e-05	chr9_136489127_GC_G_b38	5368	rs66481324	0.392361	91	113	1	7.2564e-06	-0.169947	0.036253	0.0114989	0.0129893	0.0355669	4.3438e-05	-0.141337	-0.202019	-0.088538	0	1	49	1	1
ENSG00000148400	NOTCH1	chr9	136494433	136546048	protein_coding	3441	1.03324	577.754	108.151	0.00266884	chr9_136540678_A_G_b38	-5370	rs56091397	0.0729167	19	21	1	0.0014185	0.310346	0.095037	0.780822	0.776122	0.478151	4.00999e-05	0.26932	0.08612	0.484761	0	0	NA	NA	NA
ENSG00000237886	NALT1	chr9	136546212	136549893	lncRNA	3441	1.05761	525.819	106.157	0.00136959	chr9_136168513_C_G_b38	-377699	rs72773771	0.270833	71	78	1	0.000597876	-0.413937	0.117441	0.488751	0.486234	0.384138	4.8617e-05	-0.839596	-1.89161	-0.285005	0	0	NA	NA	NA
ENSG00000279141	AL590226.2	chr9	136612024	136617181	lncRNA	3218	1.05452	537.118	107.288	0.00146617	chr9_135771950_G_T_b38	-845231	rs11103182	0.354167	83	102	1	0.000690431	-0.233895	0.0671643	0.527347	0.51984	0.396624	4.70143e-05	0.286695	0.12276	0.465382	0	0	NA	NA	NA
ENSG00000172889	EGFL7	chr9	136658856	136672678	protein_coding	3097	1.02322	494.152	107.143	0.00238349	chr9_137575148_C_T_b38	916292	rs2149561	0.0659722	19	19	1	0.00118508	-0.648128	0.195183	0.688431	0.683379	0.450488	4.49684e-05	-3.45506	-6.64386	-0.938798	0	0	NA	NA	NA
ENSG00000169692	AGPAT2	chr9	136673143	136687457	protein_coding	3046	1.05099	471.909	106.171	0.000729897	chr9_136286509_T_C_b38	-400948	rs878921187	0.260417	62	75	1	0.000292037	0.195174	0.0523276	0.269873	0.26879	0.283753	5.27628e-05	-0.236196	-0.318127	-0.134061	0	0	NA	NA	NA
ENSG00000165716	DIPK1B	chr9	136712572	136724742	protein_coding	2991	1.04196	467.073	106.313	0.0068956	chr9_136326420_A_G_b38	-386152	rs28661870	0.263889	66	76	1	0.00378917	0.386716	0.131007	0.954505	0.957133	0.528494	5.14029e-05	0.746916	0.115073	1.33266	0	0	NA	NA	NA
ENSG00000233016	SNHG7	chr9	136721366	136728184	lncRNA	2965	1.05464	486.009	106.846	3.18248e-06	chr9_136719234_G_A_b38	-8950	rs9411269	0.416667	90	120	1	6.37419e-07	0.347887	0.0661977	0.00069993	0.00105946	0.00415023	5.19827e-05	-0.312695	-0.382031	-0.231068	0	1	49	1	1
ENSG00000244187	TMEM141	chr9	136791344	136793317	protein_coding	2859	1.0513	433.857	105.45	0.00551508	chr9_136489962_A_G_b38	-301382	rs10870074	0.180556	46	52	1	0.00282548	0.224309	0.0735935	0.90141	0.900833	0.51263	5.7461e-05	0.133064	0.029148	0.227551	0	0	NA	NA	NA
ENSG00000213213	CCDC183	chr9	136796338	136807741	protein_coding	2848	1.05018	458.66	106.718	0.000360305	chr9_136103307_C_G_b38	-693031	rs4842112	0.479167	104	138	1	0.000135865	-0.442044	0.112172	0.132787	0.135891	0.193595	5.41107e-05	0.71299	0.45009	1.06357	0	0	NA	NA	NA
ENSG00000273066	AL355987.4	chr9	136799223	136810042	lncRNA	2849	1.06077	445.823	105.675	0.00124676	chr9_137099167_G_A_b38	299944	rs9411306	0.0972222	27	28	1	0.000521546	-0.418464	0.117401	0.405259	0.397407	0.348174	5.80592e-05	-0.507862	-0.830452	-0.085091	0	0	NA	NA	NA
ENSG00000196642	RABL6	chr9	136807943	136841187	protein_coding	2863	1.05349	475.108	107.368	0.00379754	chr9_136027013_A_G_b38	-780930	rs58299663	0.0520833	14	15	1	0.00202669	0.275183	0.0872436	0.827217	0.822097	0.491027	5.29339e-05	0.210001	0.096456	0.280319	0	0	NA	NA	NA
ENSG00000228544	CCDC183-AS1	chr9	136803927	136808848	lncRNA	2861	1.07044	465.515	106.378	0.00504631	chr9_136613380_G_A_b38	-195468	rs6560640	0.399306	84	115	1	0.00266628	-0.117137	0.0381968	0.89551	0.893076	0.51017	5.77401e-05	0.26102	0.095323	0.462875	0	0	NA	NA	NA
ENSG00000265806	MIR4292	chr9	136830957	136831023	miRNA	2884	1.03021	453.536	106.856	0.00105717	chr9_137008345_C_G_b38	177388	rs4880187	0.0625	17	18	1	0.000464835	0.583536	0.162199	0.365663	0.366512	0.333407	5.04447e-05	-0.397659	-0.742419	0.032419	0	0	NA	NA	NA
ENSG00000232434	AJM1	chr9	136844415	136848801	protein_coding	2890	1.04662	474.555	107.172	0.00497764	chr9_136102984_G_C_b38	-741431	rs1747833	0.0868056	23	25	1	0.00272372	-0.347137	0.113451	0.89961	0.89853	0.511899	5.15559e-05	0.325667	-0.042172	0.640182	0	0	NA	NA	NA
ENSG00000054148	PHPT1	chr9	136848724	136851027	protein_coding	2889	1.0178	470.281	107.877	0.00301179	chr9_137072677_A_C_b38	223953	rs12001486	0.0625	16	18	1	0.00160178	-0.325924	0.10097	0.753725	0.751917	0.470893	4.61821e-05	-0.245307	-0.377502	-0.115276	0	0	NA	NA	NA
ENSG00000177943	MAMDC4	chr9	136850943	136860799	protein_coding	2890	1.06447	482.117	107.383	0.00197928	chr9_136623806_G_A_b38	-227137	rs55796009	0.121528	34	35	1	0.000973588	-0.281648	0.0833246	0.593841	0.586984	0.419898	5.44736e-05	-0.457872	-0.772761	-0.120296	0	0	NA	NA	NA
ENSG00000107223	EDF1	chr9	136862119	136866308	protein_coding	2893	1.02486	465.452	107.115	0.00171975	chr9_136929131_T_C_b38	62823	rs2386139	0.194444	49	56	1	0.000818482	-0.121602	0.0354313	0.540846	0.539571	0.403937	4.80712e-05	0.115805	0.076006	0.166892	0	0	NA	NA	NA
ENSG00000127191	TRAF2	chr9	136881912	136926607	protein_coding	2884	1.04432	490.415	107.785	0.000912472	chr9_137247342_G_A_b38	365430	rs11497277	0.496528	108	143	1	0.00041704	-0.174099	0.0479769	0.337866	0.339911	0.321041	4.94288e-05	-0.127716	-0.20228	-0.044556	0	0	NA	NA	NA
ENSG00000213590	AL807752.1	chr9	136935840	136937161	processed_pseudogene	2813	1.07318	475.168	106.485	0.00129975	chr9_135985878_T_C_b38	-949962	rs7875089	0.364583	85	105	1	0.000574496	0.299828	0.084786	0.435156	0.425942	0.360631	5.71706e-05	-0.516424	-0.812938	-0.244589	0	0	NA	NA	NA
ENSG00000159069	FBXW5	chr9	136940435	136944738	protein_coding	2805	1.02323	484.186	108.041	0.000989906	chr9_137899844_G_A_b38	955106	rs11137297	0.145833	40	42	1	0.000464225	0.162222	0.0450863	0.376262	0.369721	0.334884	4.58962e-05	0.148394	0.067286	0.200291	0	0	NA	NA	NA
ENSG00000176919	C8G	chr9	136945185	136946975	protein_coding	2804	1.03579	477.177	107.542	0.00110941	chr9_136655916_G_A_b38	-289269	rs79315357	0.121528	33	35	1	0.000511898	-0.48494	0.135845	0.39996	0.393884	0.346649	4.90633e-05	-1.00637	-1.71679	-0.422994	0	0	NA	NA	NA
ENSG00000184925	LCN12	chr9	136949551	136955497	protein_coding	2800	1.03499	454.399	106.477	0.00104739	chr9_136951226_T_A_b38	1675	rs13301993	0.201389	50	58	1	0.000449297	-0.355565	0.0985643	0.367663	0.362068	0.331036	5.1354e-05	-0.790599	-1.18915	-0.417762	0	0	NA	NA	NA
ENSG00000148362	PAXX	chr9	136992422	136993984	protein_coding	2757	1.04587	467.362	107.306	0.00277702	chr9_137513737_A_C_b38	521315	rs17065442	0.131944	36	38	1	0.00142011	0.266065	0.0814855	0.714729	0.710613	0.458404	5.21921e-05	0.155184	0.038498	0.319866	0	0	NA	NA	NA
ENSG00000169583	CLIC3	chr9	136994608	136996568	protein_coding	2746	1.03585	470.504	107.884	0.000489716	chr9_136222462_T_C_b38	-774106	rs10114171	0.0729167	21	21	1	0.000208587	-0.757375	0.19808	0.194681	0.191886	0.236069	4.97704e-05	-1.7394	-3.92292	-0.620505	0	0	NA	NA	NA
ENSG00000180539	C9orf139	chr9	137027464	137037957	lncRNA	2672	1.03627	463.629	108.264	0.000795204	chr9_137972374_G_T_b38	944910	rs12352971	0.309028	70	89	1	0.000368295	-0.420497	0.114756	0.294171	0.291878	0.296262	5.05955e-05	-1.33921	-1.70177	-0.583164	0	0	NA	NA	NA
ENSG00000107331	ABCA2	chr9	137007234	137028922	protein_coding	2673	1.04768	447.787	107.007	0.00446516	chr9_136341366_AGGGCT_A_b38	-687556	rs1366501220	0.4375	101	126	1	0.00239097	0.141926	0.0457581	0.855814	0.854545	0.499818	5.48723e-05	0.134401	0.069267	0.22055	0	0	NA	NA	NA
ENSG00000107281	NPDC1	chr9	137039463	137046179	protein_coding	2644	1.06343	403.655	104.836	0.00134341	chr9_137101743_G_C_b38	55564	rs4880203	0.0520833	14	15	1	0.000539707	-0.361555	0.101718	0.390161	0.38838	0.34383	6.47964e-05	-0.562226	-0.830768	-0.226528	0	0	NA	NA	NA
ENSG00000054179	ENTPD2	chr9	137048107	137054061	protein_coding	2630	1.0329	400.902	105.996	0.00388558	chr9_137369351_A_G_b38	315290	rs28576425	0.111111	29	32	1	0.0019446	0.281783	0.0889681	0.781022	0.779903	0.479234	5.77074e-05	0.582856	0.134229	1.02222	0	0	NA	NA	NA
ENSG00000186193	SAPCD2	chr9	137062127	137070557	protein_coding	2599	1.03863	422.538	106.838	0.00181051	chr9_137201785_T_C_b38	131228	rs35100258	0.277778	70	80	1	0.000854044	-0.30116	0.0880747	0.522048	0.516796	0.395547	5.60562e-05	-0.477863	-0.785844	-0.292387	0	0	NA	NA	NA
ENSG00000197355	UAP1L1	chr9	137077517	137084539	protein_coding	2586	1.02951	412.208	106.987	0.00219778	chr9_138026075_C_T_b38	948558	rs7044797	0.128472	28	37	1	0.00107226	-0.48045	0.143375	0.580042	0.582994	0.41862	5.53415e-05	-0.722653	-1.04336	-0.523635	0	0	NA	NA	NA
ENSG00000268996	MAN1B1-DT	chr9	137084946	137086817	lncRNA	2547	1.05386	393.777	105.876	7.18366e-06	chr9_137085933_C_A_b38	-884	rs1018330	0.347222	75	100	1	1.44055e-06	0.591606	0.116705	0.00159984	0.00201122	0.00733019	6.39585e-05	-0.91419	-1.2536	-0.548178	0	1	49	1	1
ENSG00000177239	MAN1B1	chr9	137086985	137109183	protein_coding	2547	1.03484	405.343	106.291	2.37875e-07	chr9_137099650_G_A_b38	12665	rs4880200	0.256944	61	74	1	3.07165e-08	0.280343	0.0473748	9.999e-05	6.8816e-05	0.000359738	5.75327e-05	-0.163304	-0.20606	-0.126701	0	1	49	1	1
ENSG00000199411	AL929554.1	chr9	137094345	137094430	snoRNA	2529	1.03838	404.739	106.719	0.00189485	chr9_136299857_T_C_b38	-794488	rs948836391	0.260417	64	75	1	0.000893249	-0.414309	0.121642	0.527647	0.517828	0.395779	5.84606e-05	-1.0026	-1.4334	-0.497388	0	0	NA	NA	NA
ENSG00000176978	DPP7	chr9	137110546	137115177	protein_coding	2487	1.04149	368.506	104.606	1.13901e-05	chr9_137109392_G_A_b38	-5785	rs7853589	0.4375	92	126	1	2.12227e-06	-0.244922	0.0491866	0.0019998	0.0032778	0.0112472	6.50286e-05	-0.325704	-0.415804	-0.21608	0	1	49	1	1
ENSG00000184709	LRRC26	chr9	137168758	137170051	protein_coding	2319	1.06446	345.649	104.451	0.000714888	chr9_136972291_C_G_b38	-197760	rs13300320	0.184028	47	53	1	0.000253919	0.321325	0.0852546	0.193481	0.19376	0.237451	7.5973e-05	1.04258	0.813252	1.40796	0	0	NA	NA	NA
ENSG00000176248	ANAPC2	chr9	137174784	137188560	protein_coding	2269	1.06595	360.847	105.401	0.00124706	chr9_138092844_C_T_b38	904284	rs149019659	0.0555556	16	16	1	0.000512985	0.26178	0.0733441	0.332767	0.331621	0.317133	7.31997e-05	0.09504	-0.050277	0.202467	0	0	NA	NA	NA
ENSG00000176101	SSNA1	chr9	137188660	137190370	protein_coding	2269	1.02701	391.264	108.511	0.000699301	chr9_137176959_A_G_b38	-11701	rs55956196	0.243056	62	70	1	0.000324027	-0.160043	0.043248	0.233177	0.228116	0.260066	5.77008e-05	-0.179199	-0.259551	-0.096817	0	0	NA	NA	NA
ENSG00000176058	TPRN	chr9	137191617	137204193	protein_coding	2243	1.04125	358.222	106.049	1.25892e-10	chr9_137200984_C_A_b38	-3209	rs66708191	0.288194	72	83	1	5.16695e-12	-0.375924	0.0491354	9.999e-05	2.20451e-08	2.21421e-07	6.68303e-05	-0.401065	-0.507579	-0.29115	0	1	49	1	1
ENSG00000187713	TMEM203	chr9	137204082	137205648	protein_coding	2238	1.04335	346.476	105.675	0.00602687	chr9_137467395_G_A_b38	261747	rs61738892	0.0555556	15	16	1	0.00315963	-0.334097	0.110936	0.869913	0.867857	0.502715	6.96854e-05	-0.244576	-0.382478	-0.084717	0	0	NA	NA	NA
ENSG00000188566	NDOR1	chr9	137205685	137217009	protein_coding	2238	1.03591	388.519	108.299	0.00117779	chr9_137101743_G_C_b38	-103942	rs4880203	0.0520833	14	15	1	0.000572749	-0.289804	0.0819307	0.352465	0.35024	0.325991	6.02871e-05	-0.504261	-0.671949	-0.355392	0	0	NA	NA	NA
ENSG00000212864	RNF208	chr9	137220247	137221581	protein_coding	2204	1.03987	357.904	106.962	0.00325127	chr9_137405368_C_G_b38	183787	rs11516136	0.496528	109	143	1	0.00166711	0.272936	0.0848821	0.676232	0.672492	0.447301	6.65136e-05	-0.634804	-0.924986	-0.203025	0	0	NA	NA	NA
ENSG00000197191	CYSRT1	chr9	137224635	137226315	protein_coding	2201	1.01696	374.4	108.219	0.000236645	chr9_137235809_T_C_b38	11174	rs28434439	0.211806	51	61	1	9.44751e-05	-0.359152	0.0889373	0.079692	0.0807656	0.140058	5.78034e-05	-0.655616	-0.939188	-0.359236	0	0	NA	NA	NA
ENSG00000233198	RNF224	chr9	137227271	137229638	protein_coding	2197	1.03731	360.376	106.999	0.00278339	chr9_137238113_G_A_b38	10842	rs72765107	0.163194	43	47	1	0.00140133	-0.418575	0.128033	0.619838	0.617732	0.429633	6.537e-05	-0.41141	-0.764963	-0.135924	0	0	NA	NA	NA
ENSG00000198569	SLC34A3	chr9	137230757	137236555	protein_coding	2192	1.03078	382.216	108.27	0.00176225	chr9_136503105_C_G_b38	-727652	rs34383263	0.131944	36	38	1	0.000897342	-0.501262	0.147231	0.482252	0.475588	0.379644	5.9999e-05	-1.23601	-1.86874	-0.452299	0	0	NA	NA	NA
ENSG00000188229	TUBB4B	chr9	137241287	137243707	protein_coding	2174	1.0337	336.549	105.832	0.000950963	chr9_136286383_C_A_b38	-954904	rs878980606	0.267361	63	77	1	0.000386385	0.149774	0.0410268	0.260774	0.259165	0.278248	6.8967e-05	-0.148201	-0.218911	-0.070494	0	0	NA	NA	NA
ENSG00000188163	FAM166A	chr9	137243584	137247770	protein_coding	2163	1.03314	340.944	106.316	0.00499128	chr9_137345126_C_T_b38	97356	rs11531966	0.354167	77	102	1	0.00262571	0.247855	0.0806919	0.808219	0.809212	0.48708	6.79201e-05	-0.520772	-0.831232	-0.017343	0	0	NA	NA	NA
ENSG00000275549	STPG3-AS1	chr9	137250219	137253497	lncRNA	2145	1.05146	352.564	106.625	0.000319171	chr9_136301016_G_A_b38	-952481	rs919659419	0.111111	27	32	1	0.00011758	0.351314	0.0882756	0.0905909	0.0928748	0.152949	7.07553e-05	0.840027	0.430212	1.4205	0	0	NA	NA	NA
ENSG00000188986	NELFB	chr9	137255327	137273542	protein_coding	2135	1.03396	359.053	107.717	2.82313e-06	chr9_137250197_G_A_b38	-5130	rs9802576	0.274306	68	79	1	6.18183e-07	-0.234898	0.0446389	0.00049995	0.000789953	0.00319986	6.47151e-05	0.163437	0.110923	0.221464	0	1	49	1	1
ENSG00000198113	TOR4A	chr9	137277726	137282641	protein_coding	2056	1.03722	330.262	106.159	0.00317659	chr9_137404266_G_A_b38	126540	rs71510821	0.0729167	19	21	1	0.00155869	-0.312317	0.0965018	0.637436	0.634705	0.43514	7.13039e-05	-0.486679	-0.912828	-0.115602	0	0	NA	NA	NA
ENSG00000260996	BX255925.1	chr9	137293868	137295721	lncRNA	1980	1.03678	327.391	106.578	0.00288084	chr9_136816335_G_T_b38	-479386	rs62581427	0.302083	77	87	1	0.00142546	-0.375448	0.115026	0.60184	0.594897	0.422627	7.18005e-05	0.939506	0.290108	1.4185	0	0	NA	NA	NA
ENSG00000198435	NRARP	chr9	137299631	137302271	protein_coding	1948	1.02846	305.701	106.273	0.00403453	chr9_136362695_G_C_b38	-939576	rs10870201	0.458333	102	132	1	0.00205749	-0.247463	0.0785741	0.69953	0.698625	0.454881	7.42953e-05	-0.381179	-0.551393	-0.177824	0	0	NA	NA	NA
ENSG00000187609	EXD3	chr9	137306896	137423211	protein_coding	1623	1.04087	296.365	108.383	5.60669e-05	chr9_137418573_C_T_b38	-4638	rs6422889	0.364583	90	105	1	1.90741e-05	0.156982	0.0352735	0.0118988	0.0136908	0.0370001	8.06525e-05	-0.188558	-0.262779	-0.089072	0	1	49	1	1
ENSG00000188747	NOXA1	chr9	137423350	137434406	protein_coding	1623	1.05612	266.855	105.563	1.3274e-11	chr9_137425728_C_T_b38	2378	rs67640500	0.340278	80	98	1	3.45022e-13	0.359429	0.0440435	9.999e-05	1.15955e-09	1.41659e-08	9.52278e-05	0.475256	0.345446	0.566765	0	1	49	1	1
ENSG00000188833	ENTPD8	chr9	137434364	137441816	protein_coding	1560	1.06095	249.423	103.985	7.80713e-11	chr9_137437096_G_A_b38	-4720	rs28606499	0.0694444	18	20	1	1.82011e-12	-0.999833	0.127391	9.999e-05	6.42431e-09	6.97865e-08	0.000103841	-2.94392	-3.29633	-2.0935	0	1	40	1	0
ENSG00000165802	NSMF	chr9	137447573	137459334	protein_coding	1544	1.04327	269.6	106.482	0.0025894	chr9_137937406_A_G_b38	478072	rs11137317	0.225694	55	65	1	0.00125663	0.250989	0.0759945	0.487751	0.482248	0.382345	8.95251e-05	0.232833	0.120511	0.374382	0	0	NA	NA	NA
ENSG00000130653	PNPLA7	chr9	137459952	137550402	protein_coding	1398	1.03882	243.527	106.786	6.24011e-11	chr9_137588624_G_A_b38	38222	rs2259657	0.385417	90	111	1	2.74765e-12	-0.346679	0.0446138	9.999e-05	7.42904e-09	7.97813e-08	9.73308e-05	0.577804	0.408117	0.751048	0	1	49	1	1
ENSG00000182154	MRPL41	chr9	137551879	137552555	protein_coding	1396	1.04327	230.936	105.47	6.04088e-05	chr9_136788172_A_G_b38	-763707	rs117234188	0.0520833	14	15	1	1.59258e-05	0.430446	0.0957541	0.010299	0.0112995	0.0317416	0.000104513	0.359122	0.047361	0.51355	0	1	49	1	1
ENSG00000148399	DPH7	chr9	137554444	137578925	protein_coding	1365	1.04007	231.733	105.809	0.00265922	chr9_137562431_C_A_b38	-16494	rs821323	0.118056	33	34	1	0.00124954	-0.232648	0.0704045	0.448155	0.441097	0.365771	0.000102806	0.119203	0.052539	0.180497	0	0	NA	NA	NA
ENSG00000165724	ZMYND19	chr9	137582081	137590512	protein_coding	1361	1.03795	223.149	105.551	0.000519538	chr9_137439407_G_A_b38	-151105	rs9722391	0.302083	69	87	1	0.000189745	0.256654	0.0666692	0.0969903	0.0991465	0.159352	0.00010584	0.17305	0.102027	0.242105	0	0	NA	NA	NA
ENSG00000197070	ARRDC1	chr9	137605685	137615360	protein_coding	1340	1.0469	225.342	106.386	0.000346414	chr9_137704182_C_T_b38	98497	rs10867054	0.180556	42	52	1	0.00012681	0.138815	0.0350596	0.0650935	0.0652324	0.12131	0.000108689	0.087327	0.038778	0.141106	0	0	NA	NA	NA
ENSG00000203993	ARRDC1-AS1	chr9	137615332	137618906	lncRNA	1331	1.04665	211.233	104.593	0.00126744	chr9_137610056_T_C_b38	-8850	rs2488588	0.177083	44	51	1	0.000497072	-0.353129	0.0986859	0.217778	0.215892	0.252399	0.00011583	-0.219516	-0.330912	-0.101531	0	0	NA	NA	NA
ENSG00000181090	EHMT1	chr9	137618992	137870016	protein_coding	1331	1.03963	206.842	104.239	0.0193227	chr9_136754038_T_C_b38	-864954	rs2811733	0.229167	56	66	1	0.011355	0.103199	0.0401462	0.980102	0.980768	0.535303	0.000114971	-0.077798	-0.14164	-0.037047	0	0	NA	NA	NA
ENSG00000255585	AL590627.1	chr9	137776539	137789235	transcribed_processed_pseudogene	1149	1.02527	190.684	107.184	0.010727	chr9_138023848_G_C_b38	234613	rs6559259	0.270833	65	78	1	0.00647171	0.393463	0.142015	0.868013	0.866732	0.502425	0.000117533	0.724055	0.335812	1.0839	0	0	NA	NA	NA
ENSG00000229926	AL591424.1	chr9	138137095	138143864	unprocessed_pseudogene	817	1.02952	139.944	105.232	0.0035007	chr9_137849909_C_T_b38	-287186	rs10780193	0.444444	98	128	1	0.0016607	0.356781	0.110916	0.374463	0.373623	0.336825	0.000162998	1.09338	0.44406	1.74103	0	0	NA	NA	NA
ENSG00000159247	TUBBP5	chr9	138150075	138177433	transcribed_unprocessed_pseudogene	807	1.02561	144.539	106.251	1.81302e-21	chr9_138122891_C_T_b38	-27184	rs3750509	0.340278	81	98	1	2.00421e-24	-1.0092	0.0785386	9.999e-05	8.66347e-20	4.59551e-18	0.00015527	-2.61413	-2.95717	-2.22809	0	1	44	1	1
ENSG00000261456	TUBB8	chr10	46892	74163	protein_coding	1834	1.06475	105.118	96.4909	2.01964e-06	chr10_50529_G_A_b38	-23634	rs4468273	0.322917	77	93	1	9.01363e-08	-0.602212	0.105889	0.00029997	0.000119331	0.000593428	0.000250025	-1.73624	-2.39708	-1.16864	0	1	32	1	1
ENSG00000015171	ZMYND11	chr10	134465	254637	protein_coding	1978	1.03486	124.627	99.5046	0.0105816	chr10_1127749_T_C_b38	993284	rs10903373	0.465278	101	134	1	0.00462921	0.108707	0.03768	0.726427	0.721913	0.462455	0.000187107	0.065878	0.035391	0.100379	0	0	NA	NA	NA
ENSG00000239822	RN7SL754P	chr10	430239	430504	misc_RNA	2851	1.08607	185.395	96.9412	0.0126006	chr10_1199462_A_G_b38	768958	rs7088975	0.0590278	16	17	1	0.00510588	-0.690839	0.24224	0.890611	0.889903	0.509236	0.000153875	1.64723	0.781297	6.64386	0	0	NA	NA	NA
ENSG00000263511	MIR5699	chr10	641689	641778	miRNA	3732	1.05571	309.44	101.83	0.00793349	chr10_76673_C_G_b38	-565105	rs10795291	0.256944	63	74	1	0.00364769	0.271991	0.0917508	0.906109	0.906316	0.514062	8.19882e-05	-0.727635	-0.972537	-0.429303	0	0	NA	NA	NA
ENSG00000180525	PRR26	chr10	649948	669581	protein_coding	3787	1.07965	304.335	100.796	0.00808212	chr10_1126232_T_C_b38	476284	rs111964088	0.114583	31	33	1	0.0035549	0.472432	0.15891	0.905309	0.90294	0.51323	9.14944e-05	0.600139	0.359759	1.03973	0	0	NA	NA	NA
ENSG00000151240	DIP2C	chr10	274190	689668	protein_coding	3907	1.05699	308.835	100.75	0.000290977	chr10_458838_A_C_b38	-230830	rs11598550	0.399306	86	115	1	6.64267e-05	0.214648	0.0519565	0.069893	0.0729835	0.130843	8.25691e-05	0.126566	0.061565	0.170815	0	0	NA	NA	NA
ENSG00000107929	LARP4B	chr10	806914	931705	protein_coding	4642	1.06297	360.847	100.018	0.0011511	chr10_720123_C_T_b38	-211582	rs12254288	0.107639	29	31	1	0.00032837	0.240561	0.0650725	0.317868	0.310924	0.306307	7.23514e-05	0.127062	0.064138	0.172974	1	0	NA	NA	NA
ENSG00000229869	AL359878.2	chr10	933026	942743	lncRNA	4651	1.04676	409.594	103.38	0.00166564	chr10_1361684_T_C_b38	428658	rs73576645	0.0729167	18	21	1	0.000633528	-0.768967	0.219222	0.480452	0.472406	0.378548	5.97653e-05	-2.09066	-3.42324	-1.17608	0	0	NA	NA	NA
ENSG00000205740	AL359878.1	chr10	971146	988341	lncRNA	4811	1.05577	427.431	103.075	0.000601313	chr10_1250705_C_G_b38	262364	rs6560720	0.489583	108	141	1	0.000188369	0.262186	0.0680707	0.20318	0.204354	0.244557	5.93734e-05	0.211755	0.107257	0.315056	0	0	NA	NA	NA
ENSG00000107937	GTPBP4	chr10	988434	1019932	protein_coding	4811	1.04379	406.219	101.811	0.000360549	chr10_1050598_A_C_b38	62164	rs12359250	0.204861	53	59	1	9.35731e-05	-0.243051	0.060149	0.121088	0.122709	0.181726	5.95449e-05	-0.122237	-0.17392	-0.054804	0	0	NA	NA	NA
ENSG00000067064	IDI1	chr10	1039152	1049170	protein_coding	5074	1.05035	459.918	103.793	0.000546441	chr10_720167_T_G_b38	-329003	rs7906314	0.454861	98	131	1	0.00017741	-0.290097	0.0749969	0.20218	0.202194	0.243159	5.40009e-05	-0.28683	-0.386247	-0.200523	0	0	NA	NA	NA
ENSG00000047056	WDR37	chr10	1049538	1132384	protein_coding	5078	1.04807	463.375	103.534	0.00122776	chr10_1955591_A_G_b38	906053	rs11250958	0.149306	40	43	1	0.000448005	-0.3908	0.108307	0.419358	0.410841	0.354045	5.31083e-05	0.125421	0.066641	0.168443	0	0	NA	NA	NA
ENSG00000282390	AL392083.1	chr10	1290018	1293002	lncRNA	5658	1.05292	475.481	102.591	0.00649915	chr10_1300348_T_C_b38	7346	rs11250392	0.454861	99	131	1	0.00298864	-0.319631	0.105498	0.944906	0.95015	0.526251	5.27721e-05	0.719513	0.181032	1.16233	0	0	NA	NA	NA
ENSG00000273001	AL731533.2	chr10	3065424	3066001	lncRNA	6862	1.05005	689.463	105.182	0.000931579	chr10_3491682_G_A_b38	425681	rs7900849	0.0625	17	18	1	0.0003619	-0.861433	0.23477	0.451955	0.44998	0.369431	3.59789e-05	-1.14804	-1.87951	-0.391045	0	0	NA	NA	NA
ENSG00000067057	PFKP	chr10	3066333	3137718	protein_coding	6862	1.04537	704.584	106.364	0.000433581	chr10_3062735_G_T_b38	-3598	rs7393114	0.211806	53	61	1	0.00016348	-0.308571	0.0793144	0.241676	0.243764	0.269243	3.45512e-05	0.175559	0.081105	0.277141	0	0	NA	NA	NA
ENSG00000237399	PITRM1-AS1	chr10	3141632	3167972	lncRNA	6800	1.04467	724.255	106.528	0.000592412	chr10_3962027_A_G_b38	820395	rs2025681	0.0555556	16	16	1	0.000235851	0.931949	0.245926	0.333767	0.327959	0.315456	3.35169e-05	-1.12044	-1.36826	-0.767535	0	0	NA	NA	NA
ENSG00000107959	PITRM1	chr10	3137728	3172841	protein_coding	6720	1.05114	683.545	105.569	3.39719e-05	chr10_3119600_G_A_b38	-53241	rs11251726	0.190972	49	55	1	8.29652e-06	0.412221	0.0885477	0.0173983	0.0185107	0.0471458	3.64501e-05	0.187598	0.118588	0.264241	1	1	49	1	1
ENSG00000067082	KLF6	chr10	3775996	3785281	protein_coding	6185	1.04124	728.026	107.213	0.000705797	chr10_3449504_A_T_b38	-335777	rs76884084	0.0625	17	18	1	0.000301075	-0.338367	0.0909276	0.388161	0.382035	0.340798	3.28827e-05	-0.274386	-0.442453	-0.126248	0	0	NA	NA	NA
ENSG00000165568	AKR1E2	chr10	4786629	4848062	protein_coding	6789	1.03397	543.363	103.44	0.000298811	chr10_5507660_T_C_b38	721031	rs66662540	0.107639	28	31	1	8.53678e-05	0.702361	0.172775	0.139886	0.138666	0.196045	4.27659e-05	0.636212	0.41329	0.874747	0	0	NA	NA	NA
ENSG00000187134	AKR1C1	chr10	4963253	4983283	protein_coding	6644	1.02582	556.568	105.525	0.00451524	chr10_4149169_A_G_b38	-814084	rs68154769	0.135417	37	39	1	0.0022556	0.375555	0.12036	0.917408	0.915648	0.516492	4.03631e-05	0.686758	0.224597	0.997673	0	0	NA	NA	NA
ENSG00000224251	AL391427.1	chr10	4995488	4997380	lncRNA	6611	1.02897	608.184	106.657	0.000422939	chr10_4994635_A_G_b38	-853	rs2801926	0.288194	65	83	1	0.000162275	-0.431796	0.11093	0.217178	0.214989	0.251989	3.74261e-05	-0.797875	-1.22917	-0.51478	0	0	NA	NA	NA
ENSG00000151632	AKR1C2	chr10	4987400	5018031	protein_coding	6618	1.04352	563.023	104.217	0.000121733	chr10_5011956_G_A_b38	-6075	rs1937856	0.149306	40	43	1	3.19684e-05	0.39709	0.0919146	0.0544946	0.057803	0.111656	4.29145e-05	-0.971846	-1.39487	-0.747465	0	0	NA	NA	NA
ENSG00000196139	AKR1C3	chr10	5035354	5107686	protein_coding	6608	1.05435	560.132	104.034	0.00164362	chr10_4769013_G_A_b38	-266341	rs10904336	0.211806	55	61	1	0.000649031	-0.202093	0.0577306	0.583042	0.577837	0.416864	4.50531e-05	0.378262	0.251144	0.511489	0	0	NA	NA	NA
ENSG00000225418	AKR1C5P	chr10	5122087	5135226	unprocessed_pseudogene	6619	1.03654	553.766	103.884	0.000313641	chr10_5091432_A_G_b38	-43794	rs72774009	0.0798611	21	23	1	9.3543e-05	0.711442	0.17606	0.148185	0.146997	0.202976	4.24084e-05	0.950959	0.428961	1.19208	0	0	NA	NA	NA
ENSG00000264006	AKR1C8P	chr10	5154140	5185187	protein_coding	6752	1.06438	612.09	104.144	0.00204399	chr10_5352203_A_G_b38	167016	rs12770596	0.246528	63	71	1	0.000841276	-0.402205	0.117471	0.694431	0.689933	0.452472	4.28914e-05	-0.748398	-1.18118	-0.239567	0	0	NA	NA	NA
ENSG00000198610	AKR1C4	chr10	5195462	5218949	protein_coding	6778	1.04364	633.969	105.633	0.00210862	chr10_4566677_G_A_b38	-628785	rs7090643	0.284722	69	82	1	0.0009493	-0.401997	0.118663	0.726227	0.722106	0.462482	3.81309e-05	-0.98385	-1.46565	-0.118242	0	0	NA	NA	NA
ENSG00000224034	LINC02561	chr10	5266033	5271236	lncRNA	6821	1.02371	707.602	106.946	0.000388242	chr10_5286983_C_T_b38	15747	rs9423402	0.309028	74	89	1	0.00015033	0.361009	0.0922512	0.230277	0.230272	0.261524	3.14683e-05	0.433364	0.191811	0.631361	0	0	NA	NA	NA
ENSG00000215267	AKR1C7P	chr10	5275173	5288470	transcribed_unprocessed_pseudogene	6842	1.04105	697.466	106.088	9.11235e-08	chr10_5091432_A_G_b38	-197038	rs72774009	0.0798611	21	23	1	9.92241e-09	0.905144	0.147068	9.999e-05	4.19844e-05	0.000230179	3.42977e-05	0.867949	0.6176	1.07218	0	1	9	1	1
ENSG00000178473	UCN3	chr10	5364966	5374692	protein_coding	6825	1.05833	702.481	106.078	4.63842e-06	chr10_5315930_A_G_b38	-49036	rs59906426	0.263889	65	76	1	8.93508e-07	0.558974	0.107937	0.00179982	0.00227008	0.00814288	3.64956e-05	1.01418	0.570412	1.42	0	1	15	1	0
ENSG00000178462	TUBAL3	chr10	5393101	5404828	protein_coding	6821	1.05544	717.414	106.485	7.056e-06	chr10_5495485_TG_T_b38	90657	rs199760154	0.138889	34	40	1	1.51282e-06	0.645951	0.12771	0.00259974	0.00367569	0.0124281	3.53292e-05	0.825487	0.526966	1.04825	0	1	38	1	0
ENSG00000173848	NET1	chr10	5412557	5459056	protein_coding	6823	1.05093	707.012	106.063	0.000555692	chr10_4910614_G_A_b38	-501943	rs7093622	0.211806	55	61	1	0.000212389	0.218023	0.0570952	0.30327	0.301521	0.301204	3.52102e-05	0.171743	0.102239	0.250807	0	0	NA	NA	NA
ENSG00000178372	CALML5	chr10	5498697	5499570	protein_coding	6817	1.02208	709.314	106.824	0.00116643	chr10_5380363_C_T_b38	-119207	rs11253142	0.395833	94	114	1	0.000518616	0.358589	0.100557	0.556044	0.552781	0.408652	3.11781e-05	0.920364	0.415774	1.34652	0	0	NA	NA	NA
ENSG00000178363	CALML3	chr10	5524961	5526771	protein_coding	6819	1.06748	698.521	105.219	0.000146747	chr10_6191208_A_G_b38	666247	rs12359173	0.114583	31	33	1	4.3252e-05	0.579722	0.136637	0.0761924	0.0809515	0.140281	3.80426e-05	1.3886	1.05453	1.82262	0	0	NA	NA	NA
ENSG00000205488	CALML3-AS1	chr10	5510036	5526246	lncRNA	6824	1.04155	731.977	106.621	7.71572e-05	chr10_5548967_A_G_b38	22721	rs4881474	0.361111	78	104	1	2.33908e-05	-0.41241	0.093745	0.0460954	0.0478314	0.0974063	3.27474e-05	-0.661974	-0.886502	-0.268051	0	0	NA	NA	NA
ENSG00000231483	LINC02678	chr10	5608475	5610793	lncRNA	6683	1.04615	673.438	105.003	0.000996027	chr10_6107074_C_T_b38	496281	rs12778662	0.0798611	23	23	1	0.000386336	0.709554	0.194363	0.470453	0.466692	0.376343	3.6263e-05	1.1095	0.588828	1.68799	0	0	NA	NA	NA
ENSG00000228951	LINC02677	chr10	5616626	5632499	lncRNA	6657	1.02618	795.039	108.723	0.000969166	chr10_6453837_C_T_b38	821338	rs4748090	0.232639	56	67	1	0.000472552	0.47565	0.132386	0.531247	0.525054	0.398665	2.82993e-05	0.720442	0.263316	0.990591	0	0	NA	NA	NA
ENSG00000196372	ASB13	chr10	5638867	5666595	protein_coding	6675	1.04601	656.785	104.379	1.71648e-07	chr10_5639069_G_A_b38	-27526	rs76511142	0.09375	22	27	1	1.57065e-08	-0.470243	0.0776133	9.999e-05	7.27208e-05	0.000378246	3.71611e-05	-0.378696	-0.543836	-0.224383	0	1	49	1	1
ENSG00000108021	TASOR2	chr10	5684838	5763740	protein_coding	6751	1.03814	630.892	104.226	0.00015669	chr10_5743577_T_C_b38	58739	rs34773416	0.100694	28	29	1	4.29008e-05	0.324767	0.0765077	0.0821918	0.0846873	0.144415	3.74683e-05	0.12966	0.084862	0.184321	0	0	NA	NA	NA
ENSG00000272764	AL596094.1	chr10	5813985	5814441	lncRNA	6889	1.04616	757.723	106.692	0.000433276	chr10_5467046_T_G_b38	-346939	rs10904509	0.263889	63	76	1	0.000167197	0.466271	0.120039	0.260874	0.259591	0.278464	3.22307e-05	0.481645	0.230223	0.675534	0	0	NA	NA	NA
ENSG00000057608	GDI2	chr10	5765223	5842132	protein_coding	6823	1.05508	696.775	105.353	9.08397e-09	chr10_5732076_A_T_b38	-110056	rs2380209	0.118056	33	34	1	6.15718e-10	0.297073	0.0442049	9.999e-05	3.19544e-06	2.18751e-05	3.63229e-05	0.263448	0.167467	0.322601	0	1	49	1	1
ENSG00000134461	ANKRD16	chr10	5861616	5889906	protein_coding	6663	1.0193	772.404	107.344	0.00331278	chr10_6746751_A_G_b38	856845	rs1348307	0.197917	52	57	1	0.00173574	-0.390092	0.121794	0.918108	0.920208	0.517692	2.82985e-05	-0.204655	-0.327094	-0.1145	0	0	NA	NA	NA
ENSG00000134452	FBH1	chr10	5890203	5937594	protein_coding	6663	1.03059	754.951	106.366	0.000227827	chr10_5511943_C_T_b38	-378260	rs4881468	0.260417	63	75	1	7.85558e-05	-0.256692	0.0628041	0.148085	0.147594	0.203524	3.03531e-05	-0.089301	-0.122557	-0.055614	0	0	NA	NA	NA
ENSG00000134470	IL15RA	chr10	5943639	5978187	protein_coding	6798	1.04267	840.776	107.688	0.0020576	chr10_5663937_G_A_b38	-314250	rs4750217	0.493056	109	142	1	0.00103413	0.290251	0.0863344	0.812719	0.811364	0.487608	2.8639e-05	-0.279328	-0.427158	-0.157194	0	0	NA	NA	NA
ENSG00000134453	RBM17	chr10	6089034	6117457	protein_coding	6636	1.02194	783.985	107.165	0.000593276	chr10_6302471_T_A_b38	213437	rs11598835	0.413194	92	119	1	0.000246626	-0.216477	0.0573126	0.366563	0.361469	0.330784	2.81925e-05	-0.069698	-0.10008	-0.033556	0	0	NA	NA	NA
ENSG00000170525	PFKFB3	chr10	6144934	6254644	protein_coding	6404	1.05175	821.78	107.072	3.8122e-05	chr10_5574315_G_A_b38	-570619	rs7910258	0.0798611	22	23	1	1.09473e-05	-0.480195	0.104669	0.0229977	0.0251939	0.0600835	3.0392e-05	-0.426363	-0.631025	-0.318652	0	0	NA	NA	NA
ENSG00000201581	RN7SKP78	chr10	6149623	6149940	misc_RNA	6400	1.05293	822.117	107.293	0.000116507	chr10_6414111_G_C_b38	264488	rs10906483	0.295139	74	85	1	3.95439e-05	-0.354608	0.0831272	0.0757924	0.0787281	0.137754	3.05231e-05	-0.541503	-0.85548	-0.30095	0	0	NA	NA	NA
ENSG00000263628	MIR3155A	chr10	6152196	6152277	miRNA	6399	1.0658	723.548	104.533	4.56799e-05	chr10_5351277_T_G_b38	-800919	rs67878630	0.163194	42	47	1	1.05474e-05	0.347855	0.0756723	0.0234977	0.0252185	0.0601306	3.6487e-05	0.680963	0.46324	0.900271	0	0	NA	NA	NA
ENSG00000213994	AL157395.1	chr10	6197612	6202693	lncRNA	6231	1.02952	867.559	108.068	2.24556e-10	chr10_6204422_C_T_b38	1729	rs633733	0.451389	103	130	1	1.56458e-11	-0.712174	0.0957359	9.999e-05	1.21906e-07	1.084e-06	2.62965e-05	1.75602	1.38935	2.18243	0	1	22	0	0
ENSG00000215244	LINC02649	chr10	6271169	6353827	lncRNA	6093	1.08223	759.614	104.852	0.000795018	chr10_6993033_G_A_b38	721864	rs11254931	0.236111	60	68	1	0.000295	0.201264	0.0540015	0.421458	0.414183	0.355336	3.70217e-05	0.213264	0.040235	0.414054	0	0	NA	NA	NA
ENSG00000212743	LINC02656	chr10	6350316	6352762	lncRNA	5885	1.03509	842.132	107.905	0.000937415	chr10_6604559_T_G_b38	254243	rs56235452	0.135417	39	39	1	0.000433072	-0.296085	0.0818366	0.529947	0.529632	0.400355	2.77217e-05	-0.500928	-0.926525	-0.262395	0	0	NA	NA	NA
ENSG00000237943	PRKCQ-AS1	chr10	6580419	6616921	lncRNA	5983	1.03395	751.542	105.646	0.00152462	chr10_6878064_G_A_b38	297645	rs11254850	0.177083	48	51	1	0.000655476	0.472414	0.135064	0.669733	0.668751	0.446122	3.09176e-05	0.678005	0.450111	0.972651	0	0	NA	NA	NA
ENSG00000223784	LINP1	chr10	6709530	6740532	lncRNA	5962	1.03432	882.356	108.559	0.000218731	chr10_6740169_G_C_b38	30639	rs3763956	0.211806	53	61	1	8.87454e-05	0.369693	0.091172	0.161484	0.163183	0.215849	2.63738e-05	-1.40079	-1.85841	-1.04945	0	0	NA	NA	NA
ENSG00000198879	SFMBT2	chr10	7158624	7411486	protein_coding	6186	1.05683	775.405	107.095	0.000541607	chr10_6624346_T_C_b38	-787140	rs6602064	0.319444	75	92	1	0.000221435	-0.286944	0.0753716	0.322868	0.316557	0.309576	3.28671e-05	-0.437519	-0.638739	-0.240427	0	0	NA	NA	NA
ENSG00000123243	ITIH5	chr10	7559270	7666998	protein_coding	6487	1.05808	676.102	103.939	0.000123747	chr10_7618503_A_G_b38	-48495	rs11255240	0.118056	33	34	1	3.17976e-05	0.68818	0.159243	0.0667933	0.0676586	0.12409	3.78821e-05	1.13708	0.749664	1.80547	0	0	NA	NA	NA
ENSG00000151657	KIN	chr10	7750962	7787993	protein_coding	6444	1.04531	705.918	106.074	0.00060079	chr10_8346320_GTGGTTAAT_G_b38	558327	rs11279736	0.0590278	17	17	1	0.000232357	0.627555	0.16542	0.326167	0.324478	0.313693	3.44773e-05	0.208852	0.141026	0.274288	0	0	NA	NA	NA
ENSG00000165629	ATP5F1C	chr10	7788147	7807815	protein_coding	6444	1.03097	721.191	106.696	0.00524784	chr10_7609646_G_A_b38	-178501	rs11255235	0.0694444	20	20	1	0.00282856	-0.207223	0.0679956	0.975802	0.975999	0.533918	3.18241e-05	-0.17612	-0.288808	-0.086406	0	0	NA	NA	NA
ENSG00000165632	TAF3	chr10	7818505	8016631	protein_coding	6358	1.02752	745.455	107.339	0.000497891	chr10_8014532_C_T_b38	196027	rs10905267	0.0659722	17	19	1	0.000204733	-0.722062	0.18859	0.30477	0.297459	0.299324	3.03512e-05	-0.426879	-0.665448	-0.285324	0	0	NA	NA	NA
ENSG00000213771	KRT8P37	chr10	8513687	8515106	processed_pseudogene	6037	1.0249	557.464	104.777	0.000735676	chr10_8965233_C_A_b38	450127	rs1444775	0.496528	114	143	1	0.000268386	0.251978	0.067131	0.329567	0.324796	0.313867	4.01443e-05	0.703196	0.399371	0.958467	0	0	NA	NA	NA
ENSG00000225383	SFTA1P	chr10	10784437	10795047	lncRNA	5553	1.04993	510.709	103.748	9.68618e-06	chr10_10799741_G_T_b38	4694	rs10905829	0.409722	93	118	1	1.59322e-06	0.454546	0.0900804	0.0029997	0.00370348	0.0124945	4.85487e-05	-1.3586	-1.8285	-0.898635	0	1	35	1	0
ENSG00000048740	CELF2	chr10	10798397	11336675	protein_coding	5558	1.03501	558.251	106.078	0.000702886	chr10_11167039_A_G_b38	368642	rs651722	0.305556	73	88	1	0.000278005	-0.353683	0.0944751	0.314069	0.3084	0.304826	4.18039e-05	-0.321464	-0.51678	-0.158685	0	0	NA	NA	NA
ENSG00000148429	USP6NL	chr10	11453946	11611754	protein_coding	5551	1.05213	674.272	106.597	7.83692e-09	chr10_11450869_T_C_b38	-160885	rs11257101	0.298611	69	86	1	6.54723e-10	-0.369335	0.055058	9.999e-05	2.74122e-06	1.91282e-05	3.70976e-05	-0.152354	-0.194933	-0.114839	0	1	49	1	1
ENSG00000134463	ECHDC3	chr10	11742366	11764070	protein_coding	5543	1.03686	636.788	105.506	1.36313e-09	chr10_11779219_C_T_b38	36853	rs55790558	0.295139	75	85	1	7.11184e-11	0.8233	0.115211	9.999e-05	5.10688e-07	4.09531e-06	3.6928e-05	1.92963	1.54038	2.4295	0	1	49	1	1
ENSG00000148426	PROSER2	chr10	11823339	11872277	protein_coding	5630	1.04314	710.067	106.163	0.004963	chr10_11831048_C_G_b38	7709	rs2147441	0.347222	79	100	1	0.00259008	-0.27896	0.0906887	0.966203	0.968101	0.531658	3.39755e-05	0.227604	0.068069	0.340583	0	0	NA	NA	NA
ENSG00000151461	UPF2	chr10	11920022	12043170	protein_coding	5891	1.06458	711.643	104.882	2.53382e-05	chr10_12040251_A_G_b38	-2919	rs10906054	0.434028	92	125	1	5.51997e-06	0.292705	0.061575	0.0113989	0.0133959	0.036436	3.69212e-05	0.101754	0.067118	0.148328	0	1	49	1	1
ENSG00000181192	DHTKD1	chr10	12068954	12123221	protein_coding	5938	1.04957	715.574	105.628	1.54322e-05	chr10_11104722_T_C_b38	-964232	rs17149533	0.09375	25	27	1	3.37108e-06	-0.493007	0.101214	0.00749925	0.00859393	0.0254727	3.46005e-05	-0.253617	-0.383585	-0.165549	0	1	49	1	1
ENSG00000065665	SEC61A2	chr10	12129637	12169961	protein_coding	5887	1.06354	691.588	104.293	0.000220344	chr10_12328699_T_G_b38	199062	rs2399814	0.472222	101	136	1	6.40991e-05	-0.217583	0.052548	0.124288	0.121667	0.180794	3.78379e-05	0.151687	0.076222	0.231753	0	0	NA	NA	NA
ENSG00000151465	CDC123	chr10	12195965	12250589	protein_coding	5835	1.06912	684.589	103.996	0.00405542	chr10_12784943_G_T_b38	588978	rs17497819	0.184028	50	53	1	0.00184724	-0.1397	0.0438842	0.927807	0.929764	0.52083	3.90639e-05	-0.093842	-0.149052	-0.017528	0	0	NA	NA	NA
ENSG00000165609	NUDT5	chr10	12165330	12196144	protein_coding	5834	1.04786	769.426	106.487	0.000391313	chr10_12569388_T_C_b38	373244	rs2648707	0.0555556	15	16	1	0.000146756	-0.410173	0.10464	0.239676	0.239569	0.266536	3.19583e-05	-0.158101	-0.25254	-0.080242	0	0	NA	NA	NA
ENSG00000183049	CAMK1D	chr10	12349482	12835545	protein_coding	6042	1.05808	735.868	105.29	2.185e-06	chr10_12455748_T_C_b38	106266	rs1108131	0.256944	67	74	1	3.4128e-07	0.53208	0.0986196	0.0009999	0.00107776	0.00420982	3.48049e-05	0.263222	0.175595	0.336578	0	1	49	1	1
ENSG00000252438	AL391314.1	chr10	12415928	12416000	snoRNA	5960	1.06784	709.909	104.567	0.000167769	chr10_13252198_G_A_b38	836270	rs651308	0.0590278	16	17	1	4.77969e-05	-0.710806	0.168557	0.090291	0.0941315	0.154139	3.7484e-05	2.29903	1.63969	6.64386	0	0	NA	NA	NA
ENSG00000252118	RNU6ATAC39P	chr10	12456483	12456631	snRNA	5932	1.03287	784.81	107.78	0.00287513	chr10_13392975_A_G_b38	936492	rs1414397	0.138889	37	40	1	0.00151299	0.353593	0.108945	0.888411	0.889638	0.509204	2.94754e-05	-0.537026	-0.899493	-0.093283	0	0	NA	NA	NA
ENSG00000263584	MIR4480	chr10	12578753	12578823	miRNA	5964	1.05329	728.551	105.367	0.0019645	chr10_13094546_T_C_b38	515793	rs1970174	0.0833333	23	24	1	0.000862271	0.422357	0.123622	0.753625	0.743385	0.468075	3.44932e-05	-0.828669	-1.30358	-0.530889	0	0	NA	NA	NA
ENSG00000123240	OPTN	chr10	13099449	13138308	protein_coding	6138	1.03841	848.714	106.642	0.000556278	chr10_13832197_C_T_b38	732748	rs11597831	0.204861	52	59	1	0.000221289	0.301477	0.0791852	0.358164	0.358025	0.329505	2.78831e-05	0.148892	0.056776	0.22575	0	0	NA	NA	NA
ENSG00000203414	BTBD7P1	chr10	13156684	13158136	processed_pseudogene	6209	1.03662	816.002	105.756	0.000890452	chr10_13394195_A_C_b38	236059	rs72783371	0.121528	33	35	1	0.000356664	-0.576886	0.157044	0.50275	0.499174	0.388935	2.87899e-05	-1.21169	-1.94047	-0.332898	0	0	NA	NA	NA
ENSG00000272055	RNU6-6P	chr10	13217269	13217375	snRNA	6216	1.03165	910.969	107.751	0.000299872	chr10_12911137_G_A_b38	-306132	rs11813956	0.253472	61	73	1	0.000119055	-0.234969	0.0590911	0.230277	0.225847	0.258754	2.52654e-05	-0.75681	-1.48761	-0.393785	0	0	NA	NA	NA
ENSG00000107537	PHYH	chr10	13277796	13302412	protein_coding	6316	1.07671	768.207	103.872	1.26644e-05	chr10_13241177_C_T_b38	-61235	rs1537771	0.152778	40	44	1	2.21076e-06	0.430209	0.0865624	0.00469953	0.0065565	0.0202876	3.58457e-05	0.376875	0.216454	0.491167	0	1	49	1	1
ENSG00000086475	SEPHS1	chr10	13317428	13348298	protein_coding	6251	1.06701	747.559	104.258	9.99875e-05	chr10_13369981_A_G_b38	21683	rs12263580	0.149306	38	43	1	2.55252e-05	0.214329	0.0489641	0.0568943	0.0586911	0.112792	3.54818e-05	0.106558	0.056263	0.157171	0	0	NA	NA	NA
ENSG00000233256	AL355870.1	chr10	13415202	13423133	lncRNA	6337	1.0213	855.35	107.39	0.000162057	chr10_13314864_A_G_b38	-100338	rs17529609	0.114583	32	33	1	5.78708e-05	0.737104	0.176876	0.124988	0.122892	0.181885	2.57712e-05	0.976686	0.418547	1.3614	0	0	NA	NA	NA
ENSG00000202508	AL590677.1	chr10	13511206	13511313	misc_RNA	6280	1.06494	762.363	104.436	0.000346098	chr10_12974082_G_C_b38	-537231	rs55895916	0.0868056	22	25	1	0.000109456	0.586693	0.146712	0.20328	0.205827	0.245409	3.4513e-05	1.20736	0.602648	1.65163	0	0	NA	NA	NA
ENSG00000165626	BEND7	chr10	13438484	13528974	protein_coding	6221	1.03015	837.541	107.051	0.000100791	chr10_13556142_G_C_b38	27168	rs7095654	0.305556	72	88	1	3.28856e-05	0.30069	0.0697172	0.0713929	0.0741213	0.132358	2.73112e-05	0.133051	0.082893	0.200513	0	0	NA	NA	NA
ENSG00000165630	PRPF18	chr10	13586939	13630859	protein_coding	6138	1.02069	771.247	106.369	0.000456853	chr10_14583570_A_T_b38	996631	rs10906706	0.357639	86	103	1	0.000173566	0.346609	0.089468	0.289771	0.287585	0.293681	2.85071e-05	0.169169	0.076597	0.27852	0	0	NA	NA	NA
ENSG00000239665	AL157392.3	chr10	13631143	13668445	lncRNA	6166	1.02952	797.717	106.645	0.0011163	chr10_13176400_C_T_b38	-454743	rs72779586	0.0520833	15	15	1	0.000488048	-0.25277	0.0705349	0.585141	0.576404	0.416467	2.85996e-05	-0.298213	-0.40166	-0.187612	0	0	NA	NA	NA
ENSG00000273474	AL157392.4	chr10	13675646	13675990	lncRNA	6160	1.04668	771.231	105.672	0.000233021	chr10_12818577_C_T_b38	-857069	rs12266987	0.118056	33	34	1	7.63481e-05	-0.571561	0.139586	0.142486	0.148468	0.204339	3.1732e-05	-1.40509	-2.04563	-0.398742	0	0	NA	NA	NA
ENSG00000236495	AL158168.1	chr10	14652689	14661691	lncRNA	6384	1.0732	702.505	104.434	3.85304e-10	chr10_14656619_C_G_b38	3930	rs10906732	0.420139	91	121	1	1.30448e-11	-0.616793	0.0825269	9.999e-05	8.66023e-08	7.93693e-07	3.86739e-05	1.43873	1.11633	1.71073	0	1	1	0	0
ENSG00000065809	FAM107B	chr10	14518557	14774897	protein_coding	6336	1.04789	619.256	103.28	0.000137756	chr10_14462053_G_A_b38	-312844	rs11259114	0.326389	75	94	1	3.40119e-05	-0.263485	0.0612128	0.0684932	0.0711046	0.128468	3.97119e-05	-0.170633	-0.254379	-0.11358	0	0	NA	NA	NA
ENSG00000187522	HSPA14	chr10	14838306	14871741	protein_coding	6088	1.05898	582.017	103.35	0.00889397	chr10_14678839_T_G_b38	-159467	rs66783128	0.0833333	23	24	1	0.00446347	-0.293574	0.101328	0.992501	0.993665	0.537939	4.41613e-05	-0.145542	-0.216316	-0.060659	0	0	NA	NA	NA
ENSG00000185267	CDNF	chr10	14819245	14838575	protein_coding	6086	1.07085	549.386	102.116	0.00152936	chr10_15092528_T_C_b38	253953	rs11259480	0.267361	65	77	1	0.000529734	0.319335	0.0897036	0.544746	0.536217	0.402758	4.90044e-05	0.249258	0.164893	0.369817	0	0	NA	NA	NA
ENSG00000272853	AC069544.1	chr10	14877688	14878686	lncRNA	5998	1.05921	558.882	102.939	0.0015416	chr10_15593133_A_G_b38	714447	rs7080737	0.0555556	13	16	1	0.000563122	0.665631	0.187919	0.565943	0.550825	0.407994	4.6032e-05	0.566064	0.268535	0.791498	0	0	NA	NA	NA
ENSG00000152455	SUV39H2	chr10	14878820	14904315	protein_coding	5998	1.0775	534.495	101.649	0.0048039	chr10_14695256_C_T_b38	-183564	rs2768737	0.243056	63	70	1	0.00199774	-0.271385	0.0859156	0.906609	0.912632	0.515562	5.16753e-05	0.167607	0.074786	0.256174	0	0	NA	NA	NA
ENSG00000152457	DCLRE1C	chr10	14897359	14954432	protein_coding	5873	1.05711	546.345	103.025	0.00139566	chr10_14499455_C_T_b38	-454977	rs67337311	0.260417	67	75	1	0.000503877	0.278455	0.077903	0.521748	0.50693	0.391911	4.66977e-05	0.133282	0.046253	0.2073	0	0	NA	NA	NA
ENSG00000197889	MEIG1	chr10	14959388	14988050	protein_coding	5873	1.06708	541.331	103.131	0.00044734	chr10_15463482_G_A_b38	504094	rs932778	0.0729167	21	21	1	0.000133704	-0.510999	0.129528	0.185681	0.189109	0.234192	4.90114e-05	-0.643513	-1.5489	-0.282156	0	0	NA	NA	NA
ENSG00000182531	OR7E115P	chr10	15007861	15008884	unprocessed_pseudogene	5788	1.04914	522.101	103.051	9.75129e-05	chr10_14267061_A_G_b38	-741823	rs11258987	0.170139	43	49	1	2.22101e-05	0.611661	0.138627	0.0380962	0.0419444	0.0883243	4.73397e-05	1.33378	0.72794	1.77697	0	0	NA	NA	NA
ENSG00000237470	DCLRE1CP1	chr10	15015370	15021863	unprocessed_pseudogene	5762	1.03627	554.536	104.512	1.03223e-05	chr10_15087556_C_T_b38	65693	rs112010466	0.114583	30	33	1	1.87312e-06	0.754597	0.150663	0.00289971	0.00465899	0.0152073	4.23022e-05	1.31971	0.893258	1.78126	0	1	8	1	0
ENSG00000176244	ACBD7	chr10	15075475	15088776	protein_coding	5632	1.04054	530.237	103.72	2.37763e-10	chr10_15097082_C_A_b38	8306	rs3814173	0.0763889	21	22	1	6.29866e-12	-1.12933	0.148341	9.999e-05	6.50481e-08	6.08905e-07	4.50205e-05	-1.69617	-2.31526	-1.29737	0	1	46	1	0
ENSG00000228312	GAPDHP45	chr10	15093263	15093611	processed_pseudogene	5639	1.05111	503.297	102.749	7.8001e-08	chr10_15095907_C_T_b38	2296	rs6602811	0.152778	39	44	1	4.75543e-09	0.635553	0.100777	9.999e-05	2.28564e-05	0.000132232	4.9496e-05	1.51322	1.10796	1.9537	0	1	1	0	0
ENSG00000152464	RPP38	chr10	15097180	15139818	protein_coding	5636	1.06475	499.371	102.551	6.66434e-05	chr10_15105059_A_C_b38	7879	rs58339779	0.142361	37	41	1	1.35279e-05	0.34185	0.0753686	0.0229977	0.0255052	0.0606619	5.26495e-05	0.208383	0.154204	0.255648	0	0	NA	NA	NA
ENSG00000176236	RPP38-DT	chr10	15095385	15097319	lncRNA	5637	1.06846	481.244	101.333	3.62305e-08	chr10_15095907_C_T_b38	-1412	rs6602811	0.152778	39	44	1	1.48092e-09	0.559475	0.0854929	9.999e-05	7.98874e-06	5.07458e-05	5.5427e-05	0.495278	0.331338	0.649041	0	1	48	1	0
ENSG00000206448	PPIAP30	chr10	15154802	15155320	processed_pseudogene	5594	1.04119	498.06	103.109	0.000595579	chr10_14364320_G_A_b38	-791000	rs11259031	0.180556	47	52	1	0.00018672	0.499048	0.129485	0.240976	0.239153	0.266257	4.80545e-05	0.71664	0.071441	0.904594	0	0	NA	NA	NA
ENSG00000152465	NMT2	chr10	15102584	15168693	protein_coding	5606	1.07053	480.941	102.274	0.000126276	chr10_15144679_C_G_b38	-24014	rs10796260	0.361111	83	104	1	2.80614e-05	-0.415773	0.0955072	0.0420958	0.0468234	0.0960239	5.5908e-05	-0.25217	-0.318525	-0.125334	0	0	NA	NA	NA
ENSG00000148468	FAM171A1	chr10	15211643	15371289	protein_coding	5490	1.05843	433.529	100.703	0.000744302	chr10_15345806_C_A_b38	-25483	rs6602843	0.152778	39	44	1	0.00020412	0.372604	0.0972969	0.250975	0.250511	0.273387	5.91571e-05	-0.302274	-0.432264	-0.201708	0	0	NA	NA	NA
ENSG00000148481	MINDY3	chr10	15778170	15860507	protein_coding	5297	1.02331	469.946	104.198	0.00174049	chr10_15032885_CT_C_b38	-827622	rs11288848	0.288194	70	83	1	0.000700468	-0.262329	0.0754214	0.547345	0.548142	0.407171	4.73026e-05	0.120508	0.060513	0.186975	0	0	NA	NA	NA
ENSG00000165983	PTER	chr10	16436943	16513745	protein_coding	5367	1.05672	402.068	101.43	0.000243622	chr10_16446705_C_G_b38	9762	rs11253999	0.475694	103	137	1	5.68808e-05	-0.254854	0.061089	0.0735926	0.0796752	0.138874	6.33558e-05	0.167762	0.082243	0.255391	0	0	NA	NA	NA
ENSG00000225213	AC073367.1	chr10	16721352	16748377	lncRNA	5484	1.02712	427.28	102.34	2.68783e-05	chr10_17296426_T_C_b38	548049	rs359302	0.357639	84	103	1	4.52306e-06	-0.467977	0.0974705	0.00929907	0.00999813	0.0288422	5.28616e-05	0.63572	0.25408	0.966497	0	1	49	1	1
ENSG00000148484	RSU1	chr10	16590611	16817463	protein_coding	5659	1.05408	483.233	103.004	9.15801e-10	chr10_16817401_G_C_b38	-62	rs2248852	0.135417	37	39	1	2.61737e-11	0.439903	0.0599332	9.999e-05	1.95897e-07	1.67977e-06	5.21655e-05	0.367931	0.288578	0.435037	0	1	49	1	1
ENSG00000107611	CUBN	chr10	16823966	17129811	protein_coding	6160	1.07362	486.414	100.321	0.000698879	chr10_16447077_G_A_b38	-682734	rs12572995	0.236111	60	68	1	0.000183993	0.218243	0.0565672	0.257074	0.256103	0.276518	5.59425e-05	0.25416	0.16217	0.346041	0	0	NA	NA	NA
ENSG00000273153	AC067747.1	chr10	17137336	17137585	lncRNA	6182	1.0627	503.227	101.846	0.00127563	chr10_17429999_G_C_b38	292414	rs11254591	0.378472	84	109	1	0.000419999	-0.304464	0.0839486	0.448555	0.443874	0.367033	5.18285e-05	-0.777331	-1.28656	-0.439805	0	0	NA	NA	NA
ENSG00000107614	TRDMT1	chr10	17137336	17202054	protein_coding	6257	1.05079	526.118	101.866	8.23069e-11	chr10_17187005_A_G_b38	-15049	rs7921162	0.309028	72	89	1	1.14231e-12	-0.363742	0.0458324	9.999e-05	1.7901e-08	1.81879e-07	4.72888e-05	-0.303611	-0.378808	-0.234713	0	1	49	1	1
ENSG00000026025	VIM	chr10	17228241	17237593	protein_coding	6285	1.02982	578.555	104.168	0.000316474	chr10_17469790_G_A_b38	241549	rs74707021	0.0520833	15	15	1	9.66456e-05	-0.431188	0.106936	0.153985	0.15683	0.210967	3.94813e-05	-0.480123	-0.935754	-0.099925	0	0	NA	NA	NA
ENSG00000229124	VIM-AS1	chr10	17214239	17229985	lncRNA	6282	1.07408	567.194	102.716	0.0013984	chr10_18129715_G_A_b38	899730	rs117631267	0.0520833	14	15	1	0.000495213	-0.48933	0.136707	0.523148	0.513442	0.394437	4.80612e-05	-0.505516	-0.966742	-0.283027	0	0	NA	NA	NA
ENSG00000165996	HACD1	chr10	17589032	17617374	protein_coding	6550	1.02699	650.602	105.966	0.000167974	chr10_16680348_A_C_b38	-937026	rs10904791	0.395833	95	114	1	5.37307e-05	0.38054	0.0908933	0.0941906	0.0963301	0.156398	3.46986e-05	-0.506103	-0.727771	-0.289509	0	0	NA	NA	NA
ENSG00000260589	STAM-AS1	chr10	17641284	17643878	lncRNA	6607	1.07947	541.044	101.049	0.0031418	chr10_17582293_T_A_b38	-61585	rs12780625	0.354167	82	102	1	0.00116773	-0.305305	0.0918182	0.80192	0.795409	0.483405	5.14345e-05	-0.401204	-0.596199	-0.223754	0	0	NA	NA	NA
ENSG00000136738	STAM	chr10	17644151	17716824	protein_coding	6606	1.0465	586.018	103.525	0.00286146	chr10_16670611_G_A_b38	-973540	rs3847362	0.381944	88	110	1	0.00120117	0.208361	0.0628254	0.79982	0.800281	0.484396	4.17307e-05	-0.100618	-0.157781	-0.048601	0	0	NA	NA	NA
ENSG00000260314	MRC1	chr10	17809348	17911164	protein_coding	6778	1.09535	486.847	99.3582	0.000317073	chr10_17618827_A_G_b38	-190521	rs12243989	0.173611	46	50	1	6.55091e-05	-0.293229	0.0709147	0.110589	0.114264	0.174187	6.06781e-05	-1.00509	-1.90413	-0.455152	0	0	NA	NA	NA
ENSG00000225527	AL450384.1	chr10	18531849	18533336	lncRNA	7311	1.03875	535.642	104.201	0.00221112	chr10_19439584_G_A_b38	906248	rs2496088	0.229167	58	66	1	0.000924545	-0.357504	0.105283	0.683032	0.679317	0.449239	4.42413e-05	0.328355	0.033873	0.713205	0	0	NA	NA	NA
ENSG00000240291	AL450384.2	chr10	18513115	18545651	lncRNA	7321	1.07826	457.787	100.053	1.4992e-10	chr10_18583943_C_T_b38	38292	rs7895784	0.430556	99	124	1	1.48111e-12	0.521391	0.066104	9.999e-05	1.82267e-08	1.85035e-07	6.05084e-05	0.478703	0.395687	0.611843	0	1	49	1	1
ENSG00000241058	NSUN6	chr10	18545561	18659285	protein_coding	7317	1.0813	453.448	100.413	2.70783e-05	chr10_18544883_T_C_b38	-114402	rs10764583	0.447917	100	129	1	3.69381e-06	0.325461	0.0671149	0.00669933	0.00822713	0.0246178	6.17971e-05	0.171545	0.114017	0.235917	0	1	49	1	1
ENSG00000165997	ARL5B	chr10	18659431	18681639	protein_coding	7318	1.06459	444.415	100.627	0.0010725	chr10_19414818_C_CT_b38	755387	rs145221157	0.284722	69	82	1	0.00031459	-0.212493	0.0572926	0.353665	0.348714	0.325208	5.9122e-05	-0.147751	-0.220409	-0.078207	0	0	NA	NA	NA
ENSG00000233968	AL157895.2	chr10	19710328	19728550	lncRNA	7104	1.0388	398.157	102.518	0.00246223	chr10_20513805_C_T_b38	785255	rs56410883	0.0902778	25	26	1	0.000951737	0.617026	0.182178	0.614239	0.608428	0.426984	5.95289e-05	1.02465	0.248047	1.43657	0	0	NA	NA	NA
ENSG00000120594	PLXDC2	chr10	19816239	20289856	protein_coding	6959	1.0541	375.928	100.664	0.00175388	chr10_19986105_A_G_b38	169866	rs7900457	0.173611	45	50	1	0.000568551	0.211443	0.059741	0.459654	0.457156	0.372477	6.70588e-05	0.217263	0.083527	0.337294	0	0	NA	NA	NA
ENSG00000270727	AL590032.1	chr10	20547171	20547422	processed_pseudogene	5558	1.04311	368.593	101.873	0.00058269	chr10_19890011_C_T_b38	-657160	rs11594965	0.0763889	22	22	1	0.000166203	-0.497156	0.127936	0.178682	0.177155	0.225531	6.54419e-05	-2.81345	-6.64386	-0.868346	0	0	NA	NA	NA
ENSG00000228753	EIF4BP2	chr10	21028999	21030792	processed_pseudogene	4507	1.0423	253.87	98.8115	0.00311075	chr10_20092624_A_T_b38	-936375	rs6482089	0.413194	95	119	1	0.00101335	0.244375	0.0725564	0.534347	0.526834	0.399112	9.46994e-05	0.625823	0.29051	0.977644	0	0	NA	NA	NA
ENSG00000204683	C10orf113	chr10	21125763	21146559	protein_coding	4238	1.064	240.43	97.9069	0.00250658	chr10_21103478_T_G_b38	-43081	rs6482160	0.354167	83	102	1	0.00073629	-0.20217	0.0583725	0.429357	0.422332	0.358999	0.000109022	-0.206066	-0.371658	-0.001377	0	0	NA	NA	NA
ENSG00000231920	NEBL-AS1	chr10	21174014	21175048	lncRNA	4181	1.04757	263.129	100.706	0.00379928	chr10_20648622_G_A_b38	-525392	rs61856485	0.0659722	17	19	1	0.00143723	-0.470593	0.144288	0.616438	0.612268	0.428196	9.33333e-05	-0.563278	-0.946963	-0.228687	0	0	NA	NA	NA
ENSG00000078114	NEBL	chr10	20779973	21174187	protein_coding	4181	1.04313	254.933	100.341	0.00142897	chr10_20306063_C_A_b38	-868124	rs10734031	0.173611	45	50	1	0.000435425	-0.276511	0.0764592	0.289871	0.285924	0.292765	9.46214e-05	0.141352	0.058818	0.204989	0	0	NA	NA	NA
ENSG00000204682	MIR1915HG	chr10	21492658	21497260	lncRNA	3322	1.06216	199.652	97.7962	4.71312e-05	chr10_20760364_A_G_b38	-736896	rs10764281	0.388889	80	112	1	5.42994e-06	-0.286698	0.0602615	0.0059994	0.00681808	0.0209963	0.000130337	-0.284359	-0.407486	-0.181276	0	1	48	1	0
ENSG00000078403	MLLT10	chr10	21524646	21743630	protein_coding	3238	1.04155	220.55	100.655	0.00063963	chr10_22023120_G_C_b38	498474	rs4609506	0.222222	58	64	1	0.000169598	0.256171	0.0660159	0.114989	0.118986	0.178433	0.000108673	-0.087564	-0.13705	-0.046352	0	0	NA	NA	NA
ENSG00000180592	SKIDA1	chr10	21513475	21526368	protein_coding	3236	1.04805	215.638	100.262	0.00203869	chr10_21607891_C_T_b38	81523	rs11012753	0.25	63	72	1	0.000664002	0.432551	0.123801	0.333867	0.333378	0.318105	0.000114103	0.338431	0.202451	0.529979	0	0	NA	NA	NA
ENSG00000223984	HNRNPRP1	chr10	21624592	21626286	processed_pseudogene	3155	1.03025	196.089	98.2597	0.0041362	chr10_21126077_T_C_b38	-500209	rs11591355	0.138889	37	40	1	0.00138939	0.325011	0.0993336	0.554645	0.542312	0.404919	0.000116684	0.904238	0.637099	1.42182	0	0	NA	NA	NA
ENSG00000279623	AL359697.1	chr10	21865335	21865921	lncRNA	2850	1.06481	184.87	97.7872	0.0222322	chr10_22826381_A_G_b38	960460	rs7085974	0.472222	95	136	1	0.010616	-0.238835	0.0920334	0.979602	0.982007	0.535426	0.000142228	-0.413705	-0.76978	-0.114326	0	0	NA	NA	NA
ENSG00000136770	DNAJC1	chr10	21756548	22003769	protein_coding	2834	1.0297	181.407	100.151	0.00039333	chr10_22435271_G_A_b38	431502	rs6482214	0.0833333	20	24	1	9.0847e-05	-0.433679	0.107116	0.0614939	0.0628444	0.118161	0.000125844	-0.23775	-0.318523	-0.145413	0	0	NA	NA	NA
ENSG00000232497	ADIPOR1P1	chr10	22162992	22165794	processed_pseudogene	2822	1.05648	185.873	99.6826	0.0130036	chr10_22508213_C_A_b38	345221	rs7897469	0.0659722	17	19	1	0.00597918	-0.63045	0.225328	0.90211	0.903224	0.513335	0.000136902	-1.76761	-2.2904	-0.840357	0	0	NA	NA	NA
ENSG00000260205	AL157831.2	chr10	22218074	22221168	lncRNA	2775	1.03368	176.008	99.6541	0.0041506	chr10_22626695_T_C_b38	408621	rs1359642	0.263889	64	76	1	0.00150835	-0.399513	0.123058	0.50405	0.503082	0.390765	0.000131853	-0.927401	-1.54983	-0.393149	0	0	NA	NA	NA
ENSG00000279631	AL158211.5	chr10	22252072	22254589	TEC	2738	1.04846	163.822	97.7915	0.00338186	chr10_23211336_A_G_b38	959264	rs11013322	0.118056	29	34	1	0.00105634	-0.574413	0.171185	0.406259	0.402547	0.350348	0.000150436	-0.441902	-0.753087	-0.234197	0	0	NA	NA	NA
ENSG00000261671	AL158211.1	chr10	22257786	22258548	lncRNA	2731	1.07012	167.412	97.9097	0.00944668	chr10_22416846_C_T_b38	159060	rs1539322	0.0763889	19	22	1	0.00374758	-0.725905	0.24561	0.783822	0.774604	0.477649	0.00016033	-0.776289	-1.58662	0.26832	0	0	NA	NA	NA
ENSG00000148444	COMMD3	chr10	22316386	22320306	protein_coding	2712	1.07246	154.772	96.8343	0.00184741	chr10_22571726_C_T_b38	255340	rs2364116	0.458333	102	132	1	0.000470812	0.203284	0.0565624	0.223278	0.219018	0.254415	0.000174993	-0.10033	-0.191126	-0.036372	0	0	NA	NA	NA
ENSG00000168283	BMI1	chr10	22321099	22331484	protein_coding	2710	1.04495	167.822	99.2576	0.00631038	chr10_23034692_G_C_b38	713593	rs7358041	0.100694	22	29	1	0.00245052	-0.285913	0.0924152	0.644936	0.635631	0.435464	0.000144787	-0.214331	-0.36127	-0.127709	0	0	NA	NA	NA
ENSG00000077327	SPAG6	chr10	22345445	22454224	protein_coding	2681	1.07671	148.809	96.1577	0.00533623	chr10_22768756_C_T_b38	423311	rs16922694	0.118056	27	34	1	0.00169042	-0.235372	0.0732986	0.527647	0.513457	0.394437	0.000184998	-0.179319	-0.266093	-0.108024	0	0	NA	NA	NA
ENSG00000233451	AL513128.1	chr10	22361172	22413067	lncRNA	2683	1.03872	148.16	97.6527	0.0015669	chr10_22007789_G_A_b38	-353383	rs72806978	0.0833333	24	24	1	0.000406143	-0.329482	0.0906068	0.194181	0.192247	0.236323	0.000159901	-0.516507	-0.915333	-0.290773	0	0	NA	NA	NA
ENSG00000279819	AL390318.1	chr10	22693953	22694639	TEC	3258	1.06081	177.649	98.7491	0.0262159	chr10_22727854_C_T_b38	33215	rs35027263	0.225694	55	65	1	0.0134333	-0.244434	0.0974386	0.987601	0.989773	0.536959	0.000145703	-0.353436	-0.628628	-0.10834	0	0	NA	NA	NA
ENSG00000150867	PIP4K2A	chr10	22534854	22714578	protein_coding	3285	1.05928	175.04	98.3774	0.000592331	chr10_22536358_AG_A_b38	-178220	rs3215826	0.340278	83	98	1	0.000129599	-0.311366	0.0787566	0.0835916	0.0837929	0.14356	0.000146991	0.167195	0.093814	0.255602	0	0	NA	NA	NA
ENSG00000165309	ARMC3	chr10	22928024	23038523	protein_coding	3689	1.06536	191.659	98.8698	0.00544936	chr10_23749357_C_T_b38	821333	rs10828536	0.166667	43	48	1	0.00201042	0.142357	0.0450961	0.631837	0.621664	0.430787	0.000137483	0.019216	-0.044949	0.069517	0	0	NA	NA	NA
ENSG00000223131	RNA5SP304	chr10	22997255	22997358	rRNA_pseudogene	3831	1.05945	184.152	97.0761	0.000653498	chr10_22236715_C_T_b38	-760540	rs1170491	0.152778	39	44	1	0.000131868	0.293103	0.0742252	0.0910909	0.0972587	0.157388	0.000139811	-0.646012	-0.991078	-0.348653	0	0	NA	NA	NA
ENSG00000148450	MSRB2	chr10	23095579	23122013	protein_coding	3887	1.03095	225.145	100.966	0.0031934	chr10_22928798_T_G_b38	-166781	rs10828375	0.194444	47	56	1	0.00118505	-0.260946	0.0785833	0.509349	0.498551	0.388841	0.000101923	-0.145135	-0.206786	-0.061091	0	0	NA	NA	NA
ENSG00000229932	YWHAZP3	chr10	23136924	23137661	processed_pseudogene	3894	1.0448	208.578	98.9314	0.00227473	chr10_22606811_C_T_b38	-530113	rs7099314	0.371528	85	107	1	0.000697434	0.312954	0.0899434	0.361364	0.356743	0.32909	0.000116433	0.614026	0.322858	0.878863	0	0	NA	NA	NA
ENSG00000224215	AL606469.1	chr10	23343957	23345181	lncRNA	4071	1.02638	258.136	101.212	0.000346133	chr10_23437847_A_G_b38	93890	rs1995981	0.114583	24	33	1	8.49404e-05	0.744513	0.183084	0.0777922	0.0792621	0.138391	8.72264e-05	1.04206	0.563053	1.32256	0	0	NA	NA	NA
ENSG00000179133	C10orf67	chr10	23202696	23344845	protein_coding	4073	1.06113	253.609	100.118	0.00174569	chr10_23247805_A_G_b38	-97040	rs11013350	0.204861	50	59	1	0.000545949	0.253099	0.0712727	0.335966	0.329315	0.316084	0.000102201	0.132673	-0.009778	0.215051	0	0	NA	NA	NA
ENSG00000165312	OTUD1	chr10	23439458	23442390	protein_coding	4308	1.03292	314.735	102.747	1.1129e-08	chr10_23429931_T_C_b38	-9527	rs11013473	0.118056	24	34	1	4.75026e-10	0.875465	0.129275	9.999e-05	2.28369e-06	1.6147e-05	7.35099e-05	1.24749	0.968968	1.63	0	1	49	1	1
ENSG00000120549	KIAA1217	chr10	23694746	24547848	protein_coding	4268	1.04174	328.555	103.066	0.00308608	chr10_23597175_G_C_b38	-97571	rs7093827	0.128472	30	37	1	0.00127934	-0.219273	0.0665018	0.627737	0.619954	0.430366	7.30077e-05	-0.110605	-0.164108	-0.058534	0	0	NA	NA	NA
ENSG00000277563	AC063961.1	chr10	24255246	24255333	misc_RNA	4406	1.03979	356.573	103.954	0.000368096	chr10_24298289_AT_A_b38	43043	rs10718380	0.111111	27	32	1	0.000113327	-0.386704	0.0969272	0.108289	0.111389	0.171382	6.67405e-05	-0.654555	-0.995907	-0.330564	0	0	NA	NA	NA
ENSG00000207930	MIR603	chr10	24275685	24275781	miRNA	4395	1.08243	327.192	100.791	0.00209266	chr10_25012153_T_C_b38	736468	rs2087782	0.340278	79	98	1	0.000707977	0.238437	0.0686145	0.464854	0.457027	0.372397	8.60092e-05	0.471394	0.208137	0.737153	0	0	NA	NA	NA
ENSG00000279029	AL353583.1	chr10	24481180	24483034	TEC	4819	1.0283	377.505	103.946	0.0012424	chr10_24490482_T_C_b38	7448	rs7093280	0.215278	54	62	1	0.000466326	0.401525	0.111636	0.365763	0.360976	0.330439	6.01254e-05	1.25744	0.734442	1.70779	0	0	NA	NA	NA
ENSG00000107863	ARHGAP21	chr10	24583609	24723887	protein_coding	5050	1.04436	402.864	103.519	0.000729132	chr10_24674252_A_G_b38	-49635	rs36040107	0.256944	63	74	1	0.00024359	0.268275	0.0709614	0.241076	0.235764	0.264613	6.01789e-05	0.145777	0.086007	0.203923	0	0	NA	NA	NA
ENSG00000099256	PRTFDC1	chr10	24848614	24952606	protein_coding	5330	1.03992	460.232	104.736	0.00142792	chr10_25322848_T_G_b38	370242	rs2262989	0.347222	79	100	1	0.000575496	0.359799	0.101759	0.469353	0.462695	0.374748	5.17373e-05	-0.308863	-0.495599	-0.160286	0	0	NA	NA	NA
ENSG00000185875	THNSL1	chr10	25016612	25026664	protein_coding	5478	1.05055	405.294	102.8	0.00312411	chr10_25131977_G_T_b38	115365	rs12774441	0.145833	40	42	1	0.00127903	-0.312735	0.0948453	0.69993	0.699818	0.455323	6.13255e-05	-0.234563	-0.342184	-0.134742	0	0	NA	NA	NA
ENSG00000151023	ENKUR	chr10	24981979	25062279	protein_coding	5820	1.03704	447.848	105.267	0.000136777	chr10_24956792_G_C_b38	-105487	rs200730	0.347222	82	100	1	4.00486e-05	-0.189975	0.0445681	0.049995	0.0526984	0.104606	5.25453e-05	-0.153926	-0.2103	-0.096015	0	0	NA	NA	NA
ENSG00000077420	APBB1IP	chr10	26438341	26567803	protein_coding	6870	1.06745	332.49	102.703	0.00375047	chr10_25738799_A_G_b38	-699542	rs12763595	0.336806	81	97	1	0.00157654	-0.217178	0.0671785	0.693331	0.68787	0.451657	7.99069e-05	-0.493991	-0.733179	-0.302326	0	0	NA	NA	NA
ENSG00000279212	AL390961.3	chr10	26695091	26697625	TEC	6726	1.04074	328.544	103.798	0.00158097	chr10_27576292_TAATTATATCTATAAAGTC_T_b38	878667	rs142139689	0.395833	89	114	1	0.000611511	-0.384999	0.109435	0.392161	0.38573	0.342548	7.27128e-05	-0.507499	-0.887454	-0.065974	0	0	NA	NA	NA
ENSG00000148459	PDSS1	chr10	26697701	26746798	protein_coding	6726	1.05663	329.031	103.08	0.000697744	chr10_26546141_A_G_b38	-151560	rs34358740	0.0972222	28	28	1	0.000224351	-0.6985	0.18365	0.182382	0.183564	0.230287	7.73905e-05	-0.488479	-0.848525	-0.321826	0	0	NA	NA	NA
ENSG00000234788	HSPA8P3	chr10	26714622	26715832	processed_pseudogene	6696	1.03856	312.357	103.328	0.00173345	chr10_26911305_A_C_b38	196683	rs12146208	0.166667	40	48	1	0.00066163	-0.596918	0.170793	0.40266	0.399718	0.34902	7.58036e-05	-1.31945	-2.48661	-0.816466	0	0	NA	NA	NA
ENSG00000206605	RNU6-946P	chr10	26790540	26790646	snRNA	6458	1.04875	303.73	103.506	8.43304e-05	chr10_26697394_T_C_b38	-93252	rs3808913	0.364583	83	105	1	1.95374e-05	-0.423575	0.0953049	0.0190981	0.0206999	0.051501	8.12441e-05	-0.895632	-1.29938	-0.573225	0	0	NA	NA	NA
ENSG00000136754	ABI1	chr10	26746593	26861087	protein_coding	6418	1.05593	276.064	101.519	3.12704e-09	chr10_26858836_C_T_b38	-2251	rs55806416	0.0590278	17	17	1	8.16061e-11	-0.703382	0.0988008	9.999e-05	3.8579e-07	3.15147e-06	9.19797e-05	-0.420318	-0.502481	-0.342636	0	1	49	1	1
ENSG00000199855	RNU6-490P	chr10	27088321	27088427	snRNA	5601	1.05579	310.73	103.238	4.35425e-05	chr10_27091846_G_A_b38	3419	rs34601860	0.104167	27	30	1	8.77239e-06	-0.717371	0.154546	0.00939906	0.0103132	0.0295674	8.16764e-05	-1.34834	-2.00313	-0.210726	0	1	0	0	0
ENSG00000107890	ANKRD26	chr10	26991914	27100498	protein_coding	5617	1.05672	271.727	100.131	1.01831e-12	chr10_27184979_T_C_b38	84481	rs12414055	0.0520833	15	15	1	3.50832e-15	-0.911565	0.101201	9.999e-05	7.74524e-11	1.1126e-09	9.3743e-05	-0.894071	-1.14705	-0.535197	0	1	49	1	1
ENSG00000120539	MASTL	chr10	27154824	27186924	protein_coding	5626	1.07367	289.32	100.523	5.21292e-18	chr10_27156267_G_T_b38	1443	rs3758406	0.329861	75	95	1	1.54684e-21	-0.866694	0.0744149	9.999e-05	1.18144e-16	4.10102e-15	9.40623e-05	0.532401	0.459053	0.60779	0	1	49	1	1
ENSG00000136758	YME1L1	chr10	27110112	27155266	protein_coding	5626	1.03564	323.404	103.793	0.000242717	chr10_27506918_T_C_b38	351652	rs116987726	0.0590278	17	17	1	6.88815e-05	-0.241129	0.0585011	0.0677932	0.0678553	0.124246	7.23443e-05	-0.143199	-0.199157	-0.073496	0	0	NA	NA	NA
ENSG00000107897	ACBD5	chr10	27195214	27242130	protein_coding	5712	1.0536	281.828	101.001	0.000125973	chr10_27294435_A_G_b38	52305	rs7919540	0.309028	70	89	1	2.4894e-05	0.249768	0.0569781	0.0260974	0.0284775	0.0660755	8.92683e-05	-0.140611	-0.193524	-0.086984	0	0	NA	NA	NA
ENSG00000262412	AL160291.1	chr10	27243130	27250804	lncRNA	5712	1.05582	290.175	101.273	0.000207835	chr10_27082508_A_G_b38	-160622	rs6482593	0.145833	41	42	1	4.64309e-05	-0.651785	0.154287	0.0456954	0.0487895	0.098734	8.74686e-05	1.3594	0.700677	2.14307	0	0	NA	NA	NA
ENSG00000238021	ARMC4P1	chr10	27258762	27288824	transcribed_unprocessed_pseudogene	5728	1.0314	327.734	104.483	5.56961e-10	chr10_27271191_C_T_b38	12429	rs10829219	0.486111	104	140	1	2.02596e-11	-0.656385	0.0888298	9.999e-05	1.10624e-07	9.88706e-07	7.01536e-05	-1.17624	-1.39362	-0.856519	0	1	16	0	0
ENSG00000230445	LRRC37A6P	chr10	27246350	27259455	transcribed_processed_pseudogene	5729	1.0569	327.464	103.558	1.20976e-05	chr10_27311249_C_T_b38	51794	rs7075329	0.319444	72	92	1	2.02215e-06	-0.549439	0.110092	0.00259974	0.00281475	0.00987407	7.78437e-05	1.22452	0.938654	1.59509	0	1	46	1	1
ENSG00000278830	AL355493.4	chr10	27313723	27316587	unprocessed_pseudogene	5730	1.04636	319.478	103.033	0.000595788	chr10_26613676_T_G_b38	-700047	rs12241186	0.496528	105	143	1	0.00018577	0.330702	0.0857744	0.157984	0.156982	0.211067	7.65e-05	0.95269	0.648573	1.36267	0	0	NA	NA	NA
ENSG00000260151	LINC02673	chr10	27343436	27344917	lncRNA	5768	1.03	283.149	101.063	4.40661e-17	chr10_27311249_C_T_b38	-32187	rs7075329	0.319444	72	92	1	2.59381e-20	0.852984	0.0765711	9.999e-05	4.71403e-15	1.30981e-13	8.07285e-05	-2.70474	-3.12793	-2.31881	0	1	3	0	0
ENSG00000099246	RAB18	chr10	27504174	27542237	protein_coding	5605	1.04327	323.498	102.382	0.000122021	chr10_27545634_C_A_b38	41460	rs11598002	0.173611	45	50	1	2.7211e-05	0.248878	0.0570678	0.0289971	0.0330138	0.0740895	7.4611e-05	0.15543	0.100871	0.192612	1	0	NA	NA	NA
ENSG00000150051	MKX	chr10	27672874	27746060	protein_coding	5461	1.06581	273.3	99.4562	6.03692e-12	chr10_27743431_G_A_b38	-2629	rs1055192	0.0520833	12	15	1	2.49781e-14	-1.12138	0.129676	9.999e-05	4.23496e-10	5.50875e-09	9.65909e-05	-6.1924	-6.54	-5.91246	0	1	46	1	0
ENSG00000169126	ARMC4	chr10	27775186	27999079	protein_coding	5645	1.03669	370.943	104.187	3.62525e-06	chr10_27918464_T_C_b38	-80615	rs6481492	0.121528	31	35	1	5.33541e-07	-0.282655	0.053378	0.00079992	0.00103779	0.0040797	6.33456e-05	-0.241457	-0.309258	-0.184247	0	1	41	1	0
ENSG00000150054	MPP7	chr10	28050993	28334486	protein_coding	5753	1.04719	500.229	104.385	1.82424e-06	chr10_28261830_T_G_b38	-72656	rs1953322	0.190972	53	55	1	2.46069e-07	-0.462587	0.0846023	0.00059994	0.000642186	0.00266472	4.90221e-05	-0.298472	-0.473377	-0.208705	0	1	49	1	1
ENSG00000095787	WAC	chr10	28532493	28623112	protein_coding	6091	1.0567	507.543	103.522	0.00103765	chr10_27607328_T_A_b38	-925165	rs11015900	0.173611	47	50	1	0.000367855	-0.230817	0.0629852	0.392961	0.382376	0.340953	5.01858e-05	-0.083617	-0.121366	-0.031229	0	0	NA	NA	NA
ENSG00000254635	WAC-AS1	chr10	28522652	28533066	lncRNA	6093	1.0565	508.428	103.544	0.000372826	chr10_28552822_CAGTG_C_b38	19756	rs67343787	0.309028	75	89	1	0.000111477	-0.348974	0.0873735	0.152085	0.152953	0.207735	5.00599e-05	-0.1395	-0.194728	-0.077608	0	0	NA	NA	NA
ENSG00000095739	BAMBI	chr10	28677510	28682932	protein_coding	6075	1.06161	506.403	103.097	0.000553029	chr10_28935019_C_T_b38	257509	rs12769862	0.239583	61	69	1	0.000171032	-0.33083	0.0853064	0.219478	0.2189	0.254349	5.12832e-05	-0.337547	-0.501636	-0.182753	0	0	NA	NA	NA
ENSG00000224597	SVIL-AS1	chr10	29409402	29487745	transcribed_unprocessed_pseudogene	6365	1.0504	671.783	106.353	4.76635e-05	chr10_29464763_G_A_b38	55361	rs6481593	0.413194	91	119	1	1.31867e-05	0.34333	0.0755899	0.0225977	0.0259061	0.0613878	3.69781e-05	0.178035	0.108441	0.232571	0	0	NA	NA	NA
ENSG00000207612	MIR604	chr10	29545004	29545097	miRNA	6344	1.03996	653.928	105.757	0.000128666	chr10_29726871_A_G_b38	181774	rs7477689	0.159722	40	46	1	3.89146e-05	-0.6665	0.15609	0.0678932	0.0717824	0.129292	3.64186e-05	-1.2866	-1.75846	-0.408495	0	0	NA	NA	NA
ENSG00000216035	MIR938	chr10	29602264	29602346	miRNA	6509	1.06063	662.083	104.802	0.00173832	chr10_29711692_A_G_b38	109346	rs6481621	0.458333	106	132	1	0.000724955	-0.382972	0.110429	0.669633	0.659806	0.443344	3.90748e-05	-0.739263	-1.13202	-0.375025	0	0	NA	NA	NA
ENSG00000197321	SVIL	chr10	29457338	29736781	protein_coding	6651	1.04306	647.75	104.754	4.41466e-20	chr10_29413977_G_A_b38	-322804	rs7087295	0.493056	103	142	1	3.87127e-23	0.906513	0.0736265	9.999e-05	5.44188e-18	2.32338e-16	3.72326e-05	-0.747382	-0.855783	-0.640864	0	1	49	1	1
ENSG00000165757	JCAD	chr10	30012803	30115494	protein_coding	6283	1.0448	551.646	104.038	6.23186e-05	chr10_30207614_C_T_b38	92120	rs2488011	0.184028	38	53	1	1.44283e-05	-0.575558	0.127342	0.0248975	0.0284851	0.0660807	4.40279e-05	1.03933	0.607137	1.48536	0	0	NA	NA	NA
ENSG00000259994	AL353796.1	chr10	30302826	30306066	lncRNA	5902	1.0537	512.319	104.573	0.000644087	chr10_29619199_T_C_b38	-686867	rs1247419	0.125	32	36	1	0.000226953	0.489561	0.128824	0.260074	0.257585	0.277349	4.91302e-05	-0.505505	-0.694137	-0.008241	0	0	NA	NA	NA
ENSG00000107951	MTPAP	chr10	30309801	30374448	protein_coding	5765	1.01632	478.52	105.282	5.59262e-05	chr10_30287388_G_A_b38	-87060	rs10740815	0.465278	105	134	1	1.43193e-05	0.358673	0.0793232	0.0241976	0.0247168	0.0592108	4.51038e-05	0.14116	0.085162	0.196229	0	0	NA	NA	NA
ENSG00000224473	CCND3P1	chr10	30403197	30403776	processed_pseudogene	5717	1.06086	449.286	103.23	0.00345671	chr10_30793944_G_A_b38	390168	rs7086090	0.208333	51	60	1	0.0014737	-0.470166	0.1445	0.771723	0.770078	0.476086	5.76319e-05	-0.804032	-1.25369	-0.366389	0	0	NA	NA	NA
ENSG00000107968	MAP3K8	chr10	30434021	30461833	protein_coding	5650	1.06069	453.255	102.814	8.84503e-05	chr10_30492268_T_G_b38	58247	rs2767634	0.170139	44	49	1	1.93707e-05	-0.313693	0.0705473	0.0272973	0.0314573	0.0714206	5.70895e-05	-0.221281	-0.313994	-0.074415	1	0	NA	NA	NA
ENSG00000272914	AL359532.1	chr10	30831828	30833387	lncRNA	5011	1.04481	361.924	101.397	0.00360293	chr10_31412528_T_C_b38	579141	rs161250	0.118056	29	34	1	0.0014013	0.649868	0.19878	0.717028	0.712885	0.459336	6.7106e-05	0.953924	0.429638	1.52679	0	0	NA	NA	NA
ENSG00000237135	DDX10P1	chr10	30919012	30921235	processed_pseudogene	4888	1.07281	345.879	100.982	0.00604208	chr10_30253136_G_A_b38	-668099	rs1758935	0.0972222	27	28	1	0.00253621	-0.513102	0.166442	0.865113	0.861807	0.501402	7.84253e-05	1.04663	0.365123	2.24802	0	0	NA	NA	NA
ENSG00000183621	ZNF438	chr10	30820207	31031937	protein_coding	4670	1.05847	322.006	101.864	0.00290308	chr10_31139248_T_C_b38	107311	rs2050888	0.0729167	20	21	1	0.0011134	0.464711	0.139152	0.591941	0.582018	0.41823	7.96558e-05	0.399615	0.248232	0.516818	0	0	NA	NA	NA
ENSG00000148516	ZEB1	chr10	31318495	31529814	protein_coding	4897	1.05114	306.6	101.156	0.000959727	chr10_30914163_T_C_b38	-404332	rs1038972	0.0972222	27	28	1	0.000285762	-0.610344	0.16337	0.234777	0.233385	0.26336	8.12555e-05	0.628218	0.243061	1.11901	0	0	NA	NA	NA
ENSG00000237036	ZEB1-AS1	chr10	31206278	31320447	lncRNA	4897	1.04848	329.575	102.749	0.00144284	chr10_30923921_A_G_b38	-396526	rs9417826	0.0972222	27	28	1	0.000514829	-0.562541	0.157656	0.361464	0.355548	0.32848	7.47926e-05	0.447	0.207566	0.687072	0	0	NA	NA	NA
ENSG00000165322	ARHGAP12	chr10	31805398	31928876	protein_coding	4735	1.07078	174.561	98.0164	0.00212937	chr10_32861758_G_T_b38	932882	rs9418032	0.0520833	14	15	1	0.00060688	0.392738	0.111564	0.285671	0.278962	0.289177	0.00015416	-0.223383	-0.303908	-0.178952	0	0	NA	NA	NA
ENSG00000170759	KIF5B	chr10	32009015	32056425	protein_coding	4682	1.07388	178.148	97.3104	0.00423561	chr10_31958714_T_G_b38	-97711	rs1616121	0.40625	90	117	1	0.00135508	-0.108257	0.033009	0.505649	0.495945	0.388072	0.00015287	0.05864	0.008285	0.091504	0	0	NA	NA	NA
ENSG00000234335	RPS4XP11	chr10	32102522	32103293	processed_pseudogene	4721	1.0419	192.396	100.337	0.00100685	chr10_33084701_A_G_b38	981408	rs12243328	0.0972222	27	28	1	0.000285773	0.411064	0.11003	0.161584	0.161194	0.214351	0.00012475	0.991051	0.666646	1.34423	0	0	NA	NA	NA
ENSG00000217094	PPIAP31	chr10	32188323	32188817	processed_pseudogene	4812	1.07769	173.84	96.5134	0.00232516	chr10_33082735_C_A_b38	893918	rs77448595	0.173611	44	50	1	0.000613439	-0.416651	0.118463	0.305669	0.297373	0.299321	0.000158962	-0.878388	-1.48666	-0.232993	0	0	NA	NA	NA
ENSG00000233825	AL391839.2	chr10	32346499	32347179	lncRNA	5117	1.04784	220.33	99.5512	0.00190443	chr10_32082957_G_A_b38	-263542	rs12248150	0.0590278	16	17	1	0.000584731	0.885627	0.250805	0.324768	0.320609	0.311368	0.00011158	1.40315	0.59285	1.78016	0	0	NA	NA	NA
ENSG00000120616	EPC1	chr10	32267751	32378798	protein_coding	5173	1.0535	226.556	99.2452	0.00362579	chr10_32913302_C_T_b38	534504	rs2504023	0.378472	81	109	1	0.00125181	-0.213742	0.064694	0.547745	0.536178	0.402758	0.000110999	0.069649	0.035629	0.10273	0	0	NA	NA	NA
ENSG00000216937	CCDC7	chr10	32446140	32882874	protein_coding	5276	1.04694	244.845	99.5463	6.01682e-07	chr10_32716424_G_T_b38	270284	rs2484718	0.475694	98	137	1	3.24954e-08	-0.445244	0.0753933	9.999e-05	9.53829e-05	0.000484673	0.000100049	0.370394	0.271626	0.444886	0	1	49	1	1
ENSG00000273038	AL365203.2	chr10	32887255	32889311	lncRNA	5710	1.06478	306.499	100.547	0.000216823	chr10_32416352_C_A_b38	-472959	rs2490477	0.475694	104	137	1	4.58513e-05	0.469909	0.111149	0.050295	0.0523685	0.104153	8.57855e-05	0.738629	0.477646	0.919859	0	0	NA	NA	NA
ENSG00000150093	ITGB1	chr10	32900318	33005792	protein_coding	5767	1.05598	372.347	102.403	1.09019e-05	chr10_32882023_C_T_b38	-123769	rs2504004	0.25	63	72	1	1.56482e-06	0.207064	0.0410014	0.00219978	0.0029039	0.0101375	6.82128e-05	-0.141248	-0.179961	-0.080316	1	1	49	1	1
ENSG00000099250	NRP1	chr10	33177492	33336262	protein_coding	5428	1.03494	374.139	103.018	0.00283547	chr10_33934050_T_A_b38	597788	rs1740728	0.423611	99	122	1	0.00115553	0.215857	0.0648549	0.644636	0.639776	0.436604	6.2355e-05	0.259271	0.085113	0.44765	0	0	NA	NA	NA
ENSG00000199200	AL390766.1	chr10	34201979	34202074	misc_RNA	4497	1.03772	381.888	105.278	0.00488508	chr10_34159876_G_A_b38	-42198	rs72784171	0.0520833	15	15	1	0.00243914	-0.608637	0.196634	0.835816	0.836603	0.495231	6.17911e-05	-1.53871	-5.44972	-0.26763	0	0	NA	NA	NA
ENSG00000234167	ELOBP4	chr10	34488583	34488878	processed_pseudogene	4092	1.02971	272.527	102.835	0.000572192	chr10_33893607_A_G_b38	-595271	rs10827304	0.246528	59	71	1	0.000174636	0.416411	0.107532	0.132387	0.134778	0.19266	8.37727e-05	0.539232	0.276497	0.87879	0	0	NA	NA	NA
ENSG00000229235	RPL37P18	chr10	34663859	34664101	processed_pseudogene	3818	1.02435	233.12	101.897	0.00423537	chr10_34452499_A_C_b38	-211602	rs10827374	0.159722	40	46	1	0.00174349	0.253652	0.0792292	0.624438	0.617681	0.429622	9.57706e-05	0.518283	0.190841	0.967823	0	0	NA	NA	NA
ENSG00000215184	RPS12P16	chr10	34675635	34676041	processed_pseudogene	3804	1.05278	224.244	99.835	0.00482585	chr10_35582763_T_C_b38	906722	rs1810589	0.0694444	18	20	1	0.00182676	-0.395143	0.12399	0.647135	0.640262	0.436702	0.000111824	0.442752	0.149753	1.02149	0	0	NA	NA	NA
ENSG00000148498	PARD3	chr10	34109560	34815325	protein_coding	3740	1.03027	241.727	102.043	0.00363404	chr10_34238459_C_A_b38	-576866	rs1111267	0.163194	40	47	1	0.0014663	0.188684	0.057962	0.580542	0.571509	0.414724	9.46661e-05	0.081564	0.024296	0.120932	0	0	NA	NA	NA
ENSG00000226386	PARD3-AS1	chr10	34815767	34816386	lncRNA	3740	1.03439	251.121	103.092	0.00129182	chr10_33927510_G_A_b38	-888257	rs10827315	0.347222	77	100	1	0.000462177	0.378268	0.105094	0.264474	0.262006	0.279902	9.26904e-05	0.641416	0.380012	0.960985	0	0	NA	NA	NA
ENSG00000266228	MIR3611	chr10	35079598	35079680	miRNA	3686	1.03608	221.957	102.953	0.00384931	chr10_35266871_A_G_b38	187191	rs7069103	0.232639	57	67	1	0.00164698	-0.378425	0.11755	0.569043	0.558659	0.410496	0.000105596	-1.03584	-1.53085	-0.474947	0	0	NA	NA	NA
ENSG00000108094	CUL2	chr10	35008551	35090642	protein_coding	3731	1.03646	219.696	102.525	0.00159781	chr10_35835619_G_A_b38	744977	rs76191871	0.125	33	36	1	0.000572371	-0.333134	0.0941755	0.282472	0.279794	0.289607	0.000106849	-0.146214	-0.202118	-0.070751	1	0	NA	NA	NA
ENSG00000095794	CREM	chr10	35126791	35212958	protein_coding	3839	1.05244	217.255	101.908	0.00292059	chr10_35749783_T_C_b38	622992	rs2804820	0.434028	95	125	1	0.00112415	0.301349	0.0903143	0.454355	0.445082	0.367354	0.000115265	-0.114092	-0.156823	-0.045631	0	0	NA	NA	NA
ENSG00000230534	AL392046.1	chr10	35098006	35127020	lncRNA	3840	1.07466	196.285	99.4005	0.00294478	chr10_36072738_T_G_b38	945718	rs16936633	0.163194	42	47	1	0.000981809	-0.620398	0.18368	0.411659	0.403771	0.351025	0.000139164	-0.564723	-1.06588	-0.275359	0	0	NA	NA	NA
ENSG00000253054	RNU7-77P	chr10	35135443	35135502	snRNA	3856	1.05154	221.872	102.446	0.0102774	chr10_35921221_TA_T_b38	785778	rs35687484	0.0555556	15	16	1	0.00508379	-0.733498	0.257066	0.889311	0.889763	0.509204	0.00011246	-1.25216	-2.19621	-0.482685	0	0	NA	NA	NA
ENSG00000233343	ATP6V1G1P4	chr10	35158306	35158640	processed_pseudogene	3883	1.03596	216.752	102.918	0.000818183	chr10_36003706_A_G_b38	845400	rs7087048	0.239583	63	69	1	0.000267393	-0.408892	0.108905	0.151785	0.150173	0.205706	0.00010808	0.560753	0.134066	0.814199	0	0	NA	NA	NA
ENSG00000269952	AL117336.1	chr10	35210416	35210750	lncRNA	3918	1.05958	214.264	100.745	0.000369784	chr10_34864660_A_G_b38	-345756	rs4460761	0.274306	65	79	1	8.85138e-05	0.436726	0.107685	0.060394	0.0637405	0.11946	0.000120227	0.662159	0.461648	1.02207	0	0	NA	NA	NA
ENSG00000108100	CCNY	chr10	35247025	35572669	protein_coding	3968	1.06845	200.832	99.5899	0.00321355	chr10_34362631_G_A_b38	-884394	rs7910834	0.440972	97	127	1	0.0011034	0.144525	0.043241	0.452355	0.443364	0.366925	0.000132793	-0.061642	-0.105228	-0.025605	0	0	NA	NA	NA
ENSG00000271335	AL117336.2	chr10	35314552	35336401	lncRNA	4020	1.06435	226.415	101.77	2.22823e-09	chr10_35483474_G_A_b38	147073	rs3802509	0.402778	93	116	1	5.74274e-11	0.518071	0.0720779	9.999e-05	1.92891e-07	1.65624e-06	0.000115927	0.62248	0.491513	0.791208	0	1	49	1	0
ENSG00000177283	FZD8	chr10	35638249	35642278	protein_coding	4319	1.0376	263.961	103.599	0.0077809	chr10_35629593_G_T_b38	-12685	rs11010242	0.0659722	19	19	1	0.00386247	0.352907	0.119812	0.868013	0.864791	0.501946	8.93504e-05	0.40292	0.208592	0.54946	0	0	NA	NA	NA
ENSG00000229644	NAMPTP1	chr10	36521721	36524234	processed_pseudogene	4715	1.04095	260.084	100.912	0.00241707	chr10_37101682_C_A_b38	577448	rs1200921	0.409722	93	118	1	0.000847204	-0.225646	0.0659441	0.452155	0.447317	0.368323	9.19291e-05	-0.522191	-0.850736	-0.246714	0	0	NA	NA	NA
ENSG00000226578	AL132657.1	chr10	37775371	37784131	lncRNA	4823	1.0661	69.514	94.2448	0.00793605	chr10_37344210_G_A_b38	-439921	rs10764130	0.128472	32	37	1	0.00250848	0.341131	0.110531	0.40026	0.393713	0.346548	0.000379997	0.358599	0.144246	0.540688	0	0	NA	NA	NA
ENSG00000225192	ZNF33BP1	chr10	37794276	37796109	processed_pseudogene	4815	1.03818	70.3921	96.46	0.000267509	chr10_37932767_A_G_b38	136658	rs1208561	0.100694	27	29	1	4.10805e-05	0.414917	0.0974886	0.0122988	0.0157689	0.0413852	0.000335743	0.57566	0.248024	0.846025	0	1	44	1	0
ENSG00000228828	TLK2P2	chr10	37818606	37820982	processed_pseudogene	4852	1.04305	66.8982	95.1443	0.0141248	chr10_37398168_T_C_b38	-422814	rs10827781	0.0694444	19	20	1	0.00542721	0.257368	0.0909073	0.59984	0.595063	0.422708	0.000360325	0.392724	0.237847	0.711544	0	0	NA	NA	NA
ENSG00000236514	AL135791.1	chr10	37857740	37859110	lncRNA	4847	1.05641	63.4297	95.1287	0.0211802	chr10_36887602_G_A_b38	-970138	rs7912688	0.329861	78	95	1	0.00901311	-0.303492	0.114351	0.725227	0.723021	0.462584	0.000400894	-0.383196	-0.623832	-0.148036	0	0	NA	NA	NA
ENSG00000198105	ZNF248	chr10	37776526	37858106	protein_coding	4845	1.04027	63.1462	95.2119	0.0106331	chr10_37639295_GC_G_b38	-218811	rs71533114	0.215278	53	62	1	0.00381211	0.151686	0.0514214	0.478452	0.471611	0.378144	0.000377443	0.085644	0.02886	0.145686	0	0	NA	NA	NA
ENSG00000175395	ZNF25	chr10	37949573	37976647	protein_coding	4609	1.0572	50.2895	94.6279	0.036221	chr10_38725250_A_C_b38	748603	rs111904505	0.0694444	19	20	1	0.017334	0.265477	0.110044	0.830117	0.829425	0.493032	0.000507139	0.133169	0.010327	0.262235	0	0	NA	NA	NA
ENSG00000189180	ZNF33A	chr10	38010650	38065088	protein_coding	4771	1.05843	43.2199	92.5903	0.000424677	chr10_37608326_C_T_b38	-402324	rs12217432	0.378472	86	109	1	5.16502e-05	-0.258451	0.0615811	0.0116988	0.0140413	0.0377392	0.000592868	0.120549	0.080026	0.167075	0	1	49	1	1
ENSG00000075407	ZNF37A	chr10	38094334	38150293	protein_coding	4965	1.02342	42.0785	94.9965	0.0436648	chr10_38117131_C_A_b38	22797	rs12258848	0.104167	29	30	1	0.0221709	0.241327	0.104155	0.838116	0.84157	0.496253	0.00052828	0.148606	0.072551	0.235201	0	0	NA	NA	NA
ENSG00000272983	AL117339.4	chr10	38137337	38144399	lncRNA	5073	1.02954	41.2679	94.3126	0.000550744	chr10_38094360_C_A_b38	-42977	rs377219439	0.430556	96	124	1	8.4368e-05	0.21984	0.0540372	0.0171983	0.0198498	0.0498517	0.000552537	0.261113	0.128041	0.427294	0	1	48	1	0
ENSG00000099251	HSD17B7P2	chr10	38356380	38378505	transcribed_unprocessed_pseudogene	5218	1.04109	38.7468	93.4833	2.89533e-05	chr10_37701106_C_T_b38	-655274	rs11011338	0.125	32	36	1	1.75399e-06	-0.663805	0.132133	0.00039996	0.000833555	0.0033554	0.000616985	-0.787413	-0.994333	-0.559732	0	1	49	1	1
ENSG00000120555	SEPTIN7P9	chr10	38383069	38402916	transcribed_unprocessed_pseudogene	5219	1.04474	36.0149	92.1153	0.000317661	chr10_38775608_G_T_b38	372692	rs138741376	0.0625	18	18	1	3.37947e-05	-0.787852	0.182964	0.00759924	0.00913896	0.0267453	0.000673616	-1.26234	-2.50207	-0.603034	0	1	48	1	0
ENSG00000215146	BX322639.1	chr10	42331866	42367974	transcribed_unprocessed_pseudogene	3754	1.07752	116.2	94.7423	5.61506e-20	chr10_42174392_T_C_b38	-193582	rs10900277	0.482639	110	139	1	2.73866e-25	0.900917	0.0681841	9.999e-05	2.9343e-19	1.4382e-17	0.000237621	2.14345	1.72462	2.50942	0	1	46	1	0
ENSG00000234420	ZNF37BP	chr10	42513510	42552822	transcribed_processed_pseudogene	4284	1.0483	132.962	96.7291	0.000433309	chr10_42576617_C_A_b38	23795	rs7072868	0.152778	39	44	1	7.68439e-05	-0.32008	0.0782019	0.0431957	0.0477415	0.0973124	0.000185222	-0.207065	-0.289579	-0.128927	0	0	NA	NA	NA
ENSG00000196693	ZNF33B	chr10	42574185	42638570	protein_coding	4461	1.0578	156.766	98.424	3.17363e-07	chr10_42711612_A_G_b38	73042	rs525284	0.170139	40	49	1	1.23318e-08	-0.471026	0.0770993	9.999e-05	2.73567e-05	0.000155262	0.000163164	-0.256727	-0.337445	-0.176407	0	1	49	1	1
ENSG00000165733	BMS1	chr10	42782795	42834937	protein_coding	4608	1.05244	165.164	97.7065	0.000985124	chr10_43380118_A_G_b38	597323	rs73253725	0.0798611	21	23	1	0.000230068	0.403893	0.106387	0.133587	0.133214	0.19125	0.00015161	0.152121	0.082839	0.208062	0	0	NA	NA	NA
ENSG00000165731	RET	chr10	43077064	43130351	protein_coding	5133	1.05244	231.395	101.048	0.00337089	chr10_42778307_C_T_b38	-298757	rs3121285	0.111111	29	32	1	0.00126979	-0.537241	0.162823	0.526747	0.517694	0.395729	0.000108219	-0.544992	-1.3019	-0.016826	0	0	NA	NA	NA
ENSG00000273008	AC010864.1	chr10	43136824	43138334	lncRNA	5249	1.10442	208.496	97.7023	0.0013486	chr10_43080424_A_G_b38	-57910	rs1864409	0.104167	27	30	1	0.000338741	0.609329	0.165219	0.20178	0.203451	0.243976	0.000146473	0.545557	0.111427	0.777267	0	0	NA	NA	NA
ENSG00000169826	CSGALNACT2	chr10	43138445	43185302	protein_coding	5247	1.08765	206.393	97.6173	4.12931e-09	chr10_43215988_G_T_b38	77543	rs11238476	0.128472	35	37	1	4.84825e-11	0.746958	0.103449	9.999e-05	2.40721e-07	2.03143e-06	0.00013905	0.494401	0.366623	0.577536	0	1	49	1	1
ENSG00000198915	RASGEF1A	chr10	43194535	43266919	protein_coding	5546	1.04641	219.912	98.5593	2.2418e-06	chr10_43250421_G_T_b38	-16498	rs7067798	0.260417	66	75	1	1.39915e-07	0.680891	0.121768	0.00019998	0.000339206	0.00150146	0.000111153	0.999989	0.654041	1.24751	0	1	49	1	1
ENSG00000224265	LINC02633	chr10	43323665	43327932	lncRNA	5617	1.04656	253.416	100.838	0.000550734	chr10_43320044_A_T_b38	-3621	rs2505543	0.357639	85	103	1	0.000143728	0.446953	0.113858	0.113089	0.116308	0.175859	9.65177e-05	-0.728042	-1.02086	-0.418449	0	0	NA	NA	NA
ENSG00000169813	HNRNPF	chr10	43385617	43409166	protein_coding	5689	1.05872	278.348	100.896	0.0146768	chr10_42461702_G_A_b38	-947464	rs61853311	0.0555556	16	16	1	0.00726383	-0.202782	0.0742694	0.978702	0.981498	0.535426	9.22397e-05	-0.094406	-0.201453	-0.020783	0	0	NA	NA	NA
ENSG00000230555	AL450326.1	chr10	43420738	43422100	lncRNA	5709	1.06537	276.856	100.633	0.00894006	chr10_42519909_T_C_b38	-900829	rs12219443	0.0625	18	18	1	0.00397952	-0.742407	0.252898	0.906409	0.906762	0.514168	9.51877e-05	-1.76498	-6.64386	-0.353005	0	0	NA	NA	NA
ENSG00000243660	ZNF487	chr10	43436841	43483181	protein_coding	5699	1.07312	253.799	98.7365	0.000194934	chr10_43397499_G_C_b38	-39342	rs574356591	0.208333	49	60	1	3.42548e-05	0.254389	0.0591245	0.0356964	0.0374787	0.0811821	0.000106998	0.158095	0.10423	0.223722	0	0	NA	NA	NA
ENSG00000252532	RNU7-193P	chr10	43458065	43458129	snRNA	5739	1.03956	264.418	99.9539	0.00111777	chr10_43332625_G_C_b38	-125440	rs149689176	0.0625	18	18	1	0.000315529	-0.700203	0.188832	0.238276	0.239113	0.266257	8.99139e-05	-2.1966	-6.64386	-0.484834	0	0	NA	NA	NA
ENSG00000236114	AL450326.2	chr10	43523256	43525217	unprocessed_pseudogene	5742	1.04702	276.584	100.836	0.000988106	chr10_44085977_A_G_b38	562721	rs268301	0.0694444	19	20	1	0.000289357	-0.528177	0.14151	0.218278	0.219814	0.254917	8.85957e-05	-1.14466	-1.87188	-0.871357	0	0	NA	NA	NA
ENSG00000196793	ZNF239	chr10	43556344	43574618	protein_coding	5787	1.06925	290.321	100.601	2.13016e-09	chr10_43574415_G_A_b38	-203	rs10899830	0.100694	25	29	1	4.21081e-11	1.00761	0.139021	9.999e-05	2.22852e-07	1.89368e-06	9.21532e-05	0.901491	0.659959	1.06256	0	1	49	1	1
ENSG00000198298	ZNF485	chr10	43606419	43617904	protein_coding	5787	1.06934	268.378	99.291	0.00698354	chr10_43619588_A_G_b38	13169	rs10751324	0.322917	76	93	1	0.00277484	0.338346	0.110795	0.832617	0.830443	0.493327	9.9723e-05	0.231389	0.099423	0.320354	0	0	NA	NA	NA
ENSG00000169740	ZNF32	chr10	43643860	43648881	protein_coding	5833	1.07159	276.685	99.3864	0.00329941	chr10_43589990_T_A_b38	-58891	rs2393944	0.409722	89	118	1	0.00112578	0.222951	0.0668272	0.579542	0.567357	0.41349	9.75747e-05	0.099193	0.036855	0.208261	0	0	NA	NA	NA
ENSG00000107562	CXCL12	chr10	44370165	44386493	protein_coding	5778	1.07796	252.04	98.4324	3.56638e-06	chr10_44381138_T_A_b38	-5355	rs10793538	0.0833333	21	24	1	2.43272e-07	0.930845	0.170163	0.00019998	0.00050226	0.00213619	0.000109765	-2.52008	-3.15029	-1.98469	0	1	49	1	0
ENSG00000107551	RASSF4	chr10	44959407	44995891	protein_coding	4973	1.09254	219.199	99.3496	0.00713105	chr10_44208617_C_T_b38	-750790	rs7901938	0.177083	46	51	1	0.0028541	0.261662	0.0859408	0.771223	0.763094	0.474305	0.000133347	0.335697	0.028892	0.520953	0	0	NA	NA	NA
ENSG00000273363	AL353801.3	chr10	44958917	44959458	lncRNA	4974	1.06943	220.121	99.5939	1.03336e-05	chr10_44631452_C_T_b38	-328006	rs12412154	0.163194	44	47	1	1.04369e-06	-0.656788	0.127699	0.00119988	0.00144398	0.00545087	0.00012162	-1.19223	-2.29541	-0.840947	0	1	49	1	0
ENSG00000165507	DEPP1	chr10	44970981	44978809	protein_coding	4960	1.06795	213.5	99.0075	0.00262264	chr10_44398416_A_G_b38	-580393	rs1023262	0.315972	75	91	1	0.000833135	-0.450607	0.131496	0.40326	0.396626	0.347898	0.000124676	0.874106	0.373751	1.21723	0	0	NA	NA	NA
ENSG00000165511	C10orf25	chr10	44997698	45000888	lncRNA	4902	1.04086	223.528	100.581	0.00508927	chr10_45650506_C_T_b38	649618	rs139963456	0.0902778	26	26	1	0.00202485	-0.562399	0.178286	0.669133	0.663982	0.444676	0.000106924	-0.752729	-1.44127	-0.254198	0	0	NA	NA	NA
ENSG00000165512	ZNF22	chr10	45000923	45005326	protein_coding	4902	1.042	224.315	100.122	0.0171825	chr10_44405314_T_C_b38	-595609	rs2483769	0.201389	49	58	1	0.00850242	0.148598	0.0555543	0.974803	0.977615	0.534399	0.000107045	0.114882	0.035248	0.172613	0	0	NA	NA	NA
ENSG00000256574	OR13A1	chr10	45302298	45315608	protein_coding	4162	1.0468	215.237	102.149	0.00320063	chr10_44876601_A_G_b38	-439007	rs1034161	0.21875	51	63	1	0.00126956	0.447101	0.135502	0.484852	0.47605	0.379852	0.000113745	0.651496	0.370096	1.05807	0	0	NA	NA	NA
ENSG00000012779	ALOX5	chr10	45374176	45446119	protein_coding	3975	1.05785	186.807	100.487	0.00666138	chr10_44971278_G_A_b38	-402898	rs4948938	0.305556	72	88	1	0.00278082	0.153179	0.0501716	0.70043	0.691295	0.452662	0.000136954	-0.262982	-0.423297	-0.143949	0	0	NA	NA	NA
ENSG00000165406	MARCHF8	chr10	45454585	45594906	protein_coding	3192	1.04894	159.246	101.326	0.00149146	chr10_45558911_T_C_b38	-35995	rs17157931	0.0520833	14	15	1	0.000488856	0.67719	0.188994	0.19708	0.192474	0.236527	0.000155054	0.408911	0.154519	0.628962	0	0	NA	NA	NA
ENSG00000172671	ZFAND4	chr10	45615500	45672780	protein_coding	2938	1.03906	147.955	101.458	0.000397514	chr10_46001360_A_G_b38	328580	rs7350420	0.256944	61	74	1	0.000102183	0.246202	0.0612846	0.049695	0.05026	0.101158	0.000160347	0.1164	0.072213	0.146649	0	0	NA	NA	NA
ENSG00000228702	AL645998.1	chr10	45725694	45726038	processed_pseudogene	2798	1.03771	132.922	99.5696	0.000952708	chr10_45719283_G_A_b38	-6755	rs11239594	0.211806	58	61	1	0.000253117	0.552121	0.146456	0.105289	0.108177	0.168401	0.000177494	1.24038	0.846923	1.67164	0	0	NA	NA	NA
ENSG00000172661	WASHC2C	chr10	45727200	45792961	protein_coding	2789	1.07743	131.547	97.859	7.17817e-08	chr10_45806416_T_G_b38	79216	rs527564135	0.0868056	23	25	1	1.77186e-09	-0.810709	0.124574	9.999e-05	3.72486e-06	2.51957e-05	0.000209841	-0.563826	-0.739827	-0.352345	0	1	49	1	1
ENSG00000237840	FAM21FP	chr10	45706431	45727231	transcribed_unprocessed_pseudogene	2789	1.08073	126.095	96.7843	3.2441e-06	chr10_45738261_G_A_b38	11030	rs77535731	0.243056	65	70	1	1.70646e-07	0.609175	0.109795	9.999e-05	0.000210178	0.000982219	0.000221684	0.668554	0.533859	0.742881	0	1	49	1	1
ENSG00000188234	AGAP4	chr10	45825594	45853875	protein_coding	2506	1.04657	119.25	99.3464	0.012059	chr10_44875612_C_T_b38	-978263	rs72778845	0.0555556	16	16	1	0.00538185	0.377674	0.133267	0.754525	0.749212	0.470112	0.000205085	0.211118	0.05729	0.424385	0	0	NA	NA	NA
ENSG00000239883	PARGP1	chr10	45854093	45972154	transcribed_unprocessed_pseudogene	2206	1.03129	88.2456	98.9537	1.78452e-07	chr10_45963250_GT_G_b38	-8904	rs1199770067	0.0798611	22	23	1	6.65819e-09	0.692891	0.11109	9.999e-05	1.09933e-05	6.7998e-05	0.000260362	-0.460239	-0.608804	-0.341169	0	1	49	1	1
ENSG00000265354	TIMM23	chr10	45972489	46003742	protein_coding	2205	1.02787	86.3446	98.4564	0.00600481	chr10_46046326_A_G_b38	73837	rs10993994	0.479167	103	138	1	0.00221396	0.10042	0.0321224	0.39686	0.392033	0.345765	0.000262344	-0.059997	-0.101532	-0.010714	0	0	NA	NA	NA
ENSG00000265733	SNORA74C-1	chr10	45984610	45984810	snoRNA	2169	1.05566	80.6846	96.43	0.026908	chr10_44998200_G_T_b38	-986410	rs76539446	0.0520833	13	15	1	0.0127617	-0.658101	0.260363	0.878212	0.878665	0.505853	0.00031427	-2.082	-3.49394	-0.32135	0	0	NA	NA	NA
ENSG00000266412	NCOA4	chr10	46005088	46030714	protein_coding	2139	1.03977	94.4254	99.7835	0.000426927	chr10_46051034_G_A_b38	20320	rs73318166	0.0590278	17	17	1	9.73525e-05	0.366586	0.0909582	0.0293971	0.0341789	0.0759895	0.000251939	0.273611	0.109675	0.435192	0	0	NA	NA	NA
ENSG00000263639	MSMB	chr10	46033307	46048180	protein_coding	2127	1.045	99.039	99.5272	2.29551e-07	chr10_46049486_C_T_b38	1306	rs11006489	0.423611	95	122	1	1.00051e-08	-0.49625	0.0806535	9.999e-05	1.37809e-05	8.39439e-05	0.000245362	-1.7825	-2.25507	-1.27958	0	1	31	1	0
ENSG00000264204	AGAP7P	chr10	46109621	46131358	unprocessed_pseudogene	2124	1.04548	98.9974	101.038	4.17612e-12	chr10_45825365_C_A_b38	-284256	rs372464884	0.298611	74	86	1	2.54988e-14	0.825528	0.0955059	9.999e-05	1.51729e-10	2.09604e-09	0.000245941	2.08074	1.76158	2.50776	0	1	49	1	0
ENSG00000279058	AGAP14P	chr10	46337224	46358714	unprocessed_pseudogene	1915	1.05989	139.794	101.628	4.09115e-08	chr10_45964097_G_A_b38	-373127	rs112991319	0.361111	86	104	1	1.8088e-09	0.690938	0.106238	9.999e-05	2.70381e-06	1.89102e-05	0.000184477	-1.67468	-2.0195	-1.27123	0	1	49	1	0
ENSG00000264230	ANXA8L1	chr10	46375627	46391784	protein_coding	1792	1.0441	153.348	103.523	0.00706314	chr10_46310181_T_C_b38	-65446	rs2999458	0.461806	97	133	1	0.00343955	-0.312808	0.104835	0.651335	0.644611	0.438326	0.000157909	-0.43433	-0.758621	-0.147119	0	0	NA	NA	NA
ENSG00000204175	GPRIN2	chr10	46549044	46555530	protein_coding	1452	1.03552	157.503	104.557	0.0030774	chr10_47388009_A_T_b38	832479	rs7904885	0.447917	97	129	1	0.00138208	-0.30211	0.0922885	0.376462	0.367532	0.333864	0.000148459	0.352172	0.111804	0.53803	0	0	NA	NA	NA
ENSG00000231187	AL356056.2	chr10	46580708	46598150	lncRNA	1326	1.03673	158.885	105.228	0.0225432	chr10_47105794_C_A_b38	507644	rs786793	0.416667	98	120	1	0.0140119	-0.320204	0.128448	0.969003	0.971204	0.53239	0.000147899	-0.497589	-0.945939	0.028178	0	0	NA	NA	NA
ENSG00000165874	SHLD2P1	chr10	46610474	46652025	transcribed_unprocessed_pseudogene	1265	1.03116	146.048	104.237	0.00319837	chr10_47261803_A_G_b38	609778	rs11204229	0.0625	17	18	1	0.00142071	-0.586468	0.17962	0.364264	0.358745	0.329616	0.00015725	-1.1651	-1.93108	-0.332474	0	0	NA	NA	NA
ENSG00000215097	AL731733.1	chr10	46774421	46776180	processed_pseudogene	1205	1.0454	148.005	105.845	0.00236091	chr10_47092349_C_T_b38	316169	rs79816602	0.0520833	14	15	1	0.00109291	0.845879	0.252862	0.279672	0.274866	0.287301	0.000164472	1.20129	0.526299	1.94731	0	0	NA	NA	NA
ENSG00000204177	BMS1P1	chr10	46786674	46811989	transcribed_unprocessed_pseudogene	1199	1.03629	141.892	104.449	1.31796e-08	chr10_46287211_G_A_b38	-499463	rs111963857	0.0625	16	18	1	8.00838e-10	0.92239	0.138335	9.999e-05	1.14073e-06	8.54909e-06	0.000165314	0.939729	0.609566	1.14865	0	1	49	1	0
ENSG00000265366	GLUD1P2	chr10	46759019	46786770	transcribed_unprocessed_pseudogene	1199	1.05342	132.968	102.544	0.000676621	chr10_47046737_G_A_b38	259967	rs928692046	0.0555556	15	16	1	0.000208277	0.913561	0.238902	0.0715928	0.0738513	0.132009	0.000189039	1.51533	1.03185	2.08374	0	0	NA	NA	NA
ENSG00000243289	AGAP13P	chr10	46816516	46832476	unprocessed_pseudogene	1164	1.06086	132.488	102.661	1.05894e-08	chr10_47017470_C_G_b38	200954	rs35066071	0.5	107	144	1	4.40481e-10	-0.578324	0.085209	9.999e-05	6.01521e-07	4.76345e-06	0.000195393	-1.4182	-1.64839	-1.11714	0	1	48	1	0
ENSG00000150175	FRMPD2B	chr10	46870858	46894562	unprocessed_pseudogene	1139	1.0331	128.897	102.872	2.88469e-05	chr10_47415386_C_T_b38	544528	rs74752803	0.131944	34	38	1	5.20488e-06	0.592148	0.1242	0.00259974	0.00304035	0.0105447	0.000179607	0.829888	0.431932	1.08039	0	1	23	1	0
ENSG00000204179	PTPN20	chr10	46911396	47002488	protein_coding	1126	1.03308	137.513	104.827	1.55435e-05	chr10_47451142_C_T_b38	539746	rs1024951935	0.201389	53	58	1	3.11805e-06	-0.503233	0.102925	0.00129987	0.00171765	0.00636242	0.000168337	-0.775354	-1.16385	-0.564513	0	1	48	1	0
ENSG00000265763	ZNF488	chr10	47365496	47384293	protein_coding	1144	1.04375	122.088	101.443	0.000817907	chr10_47228482_C_G_b38	-155811	rs34994226	0.184028	47	53	1	0.000241001	0.50726	0.13407	0.0821918	0.0842541	0.144059	0.000198044	0.718712	0.316162	1.11032	1	0	NA	NA	NA
ENSG00000265190	ANXA8	chr10	47460162	47484158	protein_coding	1362	1.06616	135.621	101.346	0.000882584	chr10_47298786_T_A_b38	-185372	rs1902712	0.0798611	21	23	1	0.00026206	0.615896	0.163794	0.0937906	0.0950741	0.155144	0.000194882	-0.856854	-1.22052	-0.50884	0	0	NA	NA	NA
ENSG00000204172	AGAP9	chr10	47501854	47523638	protein_coding	1482	1.05704	134.776	99.6471	2.65664e-09	chr10_47461215_G_A_b38	-62423	rs782360491	0.184028	50	53	1	4.45089e-11	-0.704245	0.0973098	9.999e-05	1.49767e-07	1.30523e-06	0.000189209	-2.17619	-2.78991	-1.19955	0	1	49	1	1
ENSG00000251079	BMS1P2	chr10	47538377	47551954	transcribed_unprocessed_pseudogene	1564	1.05674	143.353	99.7761	1.11319e-06	chr10_47455200_C_T_b38	-96754	rs1181628299	0.15625	43	45	1	7.12147e-08	-0.738476	0.128698	9.999e-05	9.47825e-05	0.000482109	0.000177677	-3.66001	-3.95716	-1.16533	0	1	49	1	0
ENSG00000226964	RHEBP2	chr10	47706203	47706802	processed_pseudogene	2051	1.05436	195.209	102.248	0.00389194	chr10_47455200_C_T_b38	-251003	rs1181628299	0.15625	43	45	1	0.00160741	-0.412541	0.127847	0.518948	0.507376	0.392069	0.000129264	-0.96489	-2.71017	-0.395237	0	0	NA	NA	NA
ENSG00000273760	AC245041.1	chr10	47970043	47973496	lncRNA	2833	1.0512	239.896	100.928	0.000281675	chr10_48235901_C_T_b38	262405	rs61204436	0.0590278	16	17	1	6.48483e-05	0.836557	0.202184	0.0510949	0.0556206	0.108733	0.000103873	1.19851	0.858695	1.51387	0	0	NA	NA	NA
ENSG00000276850	AC245041.2	chr10	47908064	47991877	lncRNA	2860	1.0671	249.1	101.562	2.13356e-05	chr10_48184376_C_T_b38	192499	rs931742	0.208333	53	60	1	3.15592e-06	0.554624	0.113502	0.00229977	0.00362073	0.0122625	0.000106506	0.807012	0.583747	1.11888	0	1	21	1	0
ENSG00000265018	AGAP12P	chr10	48009873	48031640	transcribed_unprocessed_pseudogene	2877	1.04537	248.072	101.499	3.66269e-06	chr10_48181715_C_T_b38	150075	rs72792220	0.170139	45	49	1	3.81851e-07	0.42813	0.0797224	0.00039996	0.000648028	0.00268623	9.81243e-05	0.551577	0.350374	0.784319	0	1	49	1	0
ENSG00000270025	BMS1P7	chr10	48050282	48060016	transcribed_unprocessed_pseudogene	2894	1.03973	254.702	102.566	1.44739e-07	chr10_48182698_CATT_C_b38	122682	rs10539781	0.208333	53	60	1	9.5836e-09	0.464864	0.0754429	9.999e-05	2.41537e-05	0.00013882	9.34082e-05	0.708926	0.553696	0.834128	0	1	42	1	0
ENSG00000278561	PTPN20CP	chr10	48064308	48119455	unprocessed_pseudogene	2975	1.058	241.971	101.039	1.08468e-13	chr10_48188098_A_C_b38	68643	rs7897122	0.430556	102	124	1	3.13819e-16	-0.824162	0.0872426	9.999e-05	6.22769e-12	1.08088e-10	0.000105801	-2.98676	-3.6409	-1.70819	0	1	21	1	0
ENSG00000170324	FRMPD2	chr10	48153088	48274696	protein_coding	3117	1.0355	240.428	102.309	0.00036662	chr10_48477844_C_T_b38	203148	rs61838748	0.0659722	17	19	1	9.92845e-05	0.26442	0.0656939	0.0710929	0.0761799	0.134855	9.72529e-05	0.209972	0.126811	0.283714	0	0	NA	NA	NA
ENSG00000107643	MAPK8	chr10	48306639	48439360	protein_coding	3137	1.05837	221.421	100.674	0.00105343	chr10_48275434_A_G_b38	-31205	rs2002544	0.107639	31	31	1	0.000308893	0.383742	0.103321	0.181982	0.185734	0.232066	0.000115786	0.132854	0.061945	0.204163	0	0	NA	NA	NA
ENSG00000128815	WDFY4	chr10	48684876	48982956	protein_coding	3751	1.05461	245.52	100.481	0.00296269	chr10_48668928_TTATC_T_b38	-15948	rs147268356	0.0763889	22	22	1	0.0010537	-0.377954	0.112611	0.50375	0.491497	0.386403	0.000102882	-0.682284	-1.15357	-0.292554	0	0	NA	NA	NA
ENSG00000165383	LRRC18	chr10	48909483	48914232	protein_coding	4080	1.07591	257.565	99.2847	2.2992e-05	chr10_48919730_T_A_b38	5498	rs2671700	0.364583	80	105	1	2.66331e-06	-0.180651	0.0366702	0.00389961	0.00386711	0.0129715	0.000106571	-0.158467	-0.218803	-0.110246	0	1	20	1	0
ENSG00000204161	TMEM273	chr10	49154725	49188585	protein_coding	4481	1.06324	287.021	100.911	6.8491e-05	chr10_49178453_A_G_b38	-10132	rs10776544	0.277778	67	80	1	1.18878e-05	-0.339803	0.0743954	0.0127987	0.0147616	0.0392788	9.10564e-05	-0.819191	-1.12041	-0.47169	0	1	48	1	1
ENSG00000225830	ERCC6	chr10	49454470	49539538	protein_coding	4660	1.06423	297.676	100.913	2.02492e-05	chr10_49549458_G_A_b38	9920	rs2377902	0.444444	102	128	1	2.75488e-06	-0.250788	0.0509892	0.00379962	0.00420645	0.0139419	8.81366e-05	0.116156	0.086067	0.16046	0	1	49	1	1
ENSG00000178645	C10orf53	chr10	49679651	49710261	protein_coding	4515	1.06605	264.295	100.447	0.00547022	chr10_50358203_GAA_G_b38	678552	rs202060947	0.145833	39	42	1	0.00219232	0.464556	0.148453	0.748825	0.743368	0.468075	9.99738e-05	1.10776	0.45348	1.46935	0	0	NA	NA	NA
ENSG00000197444	OGDHL	chr10	49734641	49762379	protein_coding	4444	1.03868	235.85	99.8227	1.4599e-11	chr10_49762383_G_A_b38	4	rs61846889	0.09375	25	27	1	8.17147e-14	1.26862	0.150513	9.999e-05	1.59335e-09	1.89368e-08	0.000100442	2.15875	1.87852	2.43579	0	1	43	1	0
ENSG00000204152	TIMM23B	chr10	49942049	49974850	protein_coding	4101	1.06789	209.855	97.9458	0.000405476	chr10_49973748_A_G_b38	31699	rs74848419	0.256944	65	74	1	7.85111e-05	-0.330979	0.0809768	0.0631937	0.0668874	0.12321	0.000126807	-0.213053	-0.291202	-0.129133	0	0	NA	NA	NA
ENSG00000178440	TIMM23B-AGAP6	chr10	49942056	50011654	lncRNA	4101	1.03709	249.132	102.851	0.000949912	chr10_49888294_C_T_b38	-53762	rs2664501	0.1875	47	54	1	0.000317173	-0.307952	0.083082	0.20198	0.196244	0.239172	9.44692e-05	-0.527417	-0.776557	-0.328582	0	0	NA	NA	NA
ENSG00000227345	PARG	chr10	49818279	49970203	protein_coding	4106	1.05589	243.225	101.535	2.51188e-06	chr10_50938326_C_G_b38	968123	rs10761612	0.489583	106	141	1	2.44477e-07	-0.307228	0.056174	0.00039996	0.000394094	0.00171849	0.000104381	-0.140553	-0.189571	-0.094375	0	1	49	1	1
ENSG00000204149	AGAP6	chr10	49982190	50010499	protein_coding	4116	1.04244	238.403	100.704	2.25475e-08	chr10_49980107_A_G_b38	-2083	rs4935040	0.190972	49	55	1	7.42849e-10	-0.331075	0.0495411	9.999e-05	3.15315e-06	2.16271e-05	0.0001009	-0.346138	-0.438903	-0.256408	0	1	49	1	1
ENSG00000226631	SLC9A3P3	chr10	50025135	50027363	processed_pseudogene	4122	1.05779	251.48	102.057	0.00794241	chr10_50647849_C_T_b38	620486	rs75905221	0.173611	47	50	1	0.00369066	-0.371548	0.125498	0.854815	0.852464	0.499284	0.000101718	-1.20221	-2.60701	-0.634106	0	0	NA	NA	NA
ENSG00000235618	FAM21EP	chr10	50021182	50067803	transcribed_unprocessed_pseudogene	4049	1.04395	238.807	101.277	5.31732e-08	chr10_50047126_C_T_b38	-20677	rs74131213	0.125	35	36	1	2.32214e-09	-0.853474	0.132261	9.999e-05	7.59033e-06	4.84916e-05	0.000101345	-0.924968	-1.58854	-0.392517	0	1	49	1	0
ENSG00000099290	WASHC2A	chr10	50067888	50133509	protein_coding	4049	1.07083	228.733	99.9972	3.67206e-12	chr10_50086395_C_T_b38	18507	rs1464690031	0.28125	68	81	1	1.60165e-14	-0.68122	0.0780384	9.999e-05	1.85262e-10	2.51672e-09	0.000117678	-0.552043	-0.684226	-0.415488	0	1	49	1	1
ENSG00000225137	DYNC1I2P1	chr10	50264978	50266815	processed_pseudogene	3860	1.04839	236.102	102.085	0.00440116	chr10_50780629_G_A_b38	515651	rs141199818	0.295139	73	85	1	0.00184239	0.281807	0.0885012	0.637236	0.626648	0.432285	0.000104359	0.524018	0.238598	0.905012	0	0	NA	NA	NA
ENSG00000188611	ASAH2	chr10	50182778	50279720	protein_coding	3839	1.05248	232.825	101.453	1.15699e-16	chr10_50756905_C_T_b38	477185	rs1133222	0.267361	65	77	1	9.76237e-20	-0.993233	0.0911085	9.999e-05	5.1078e-15	1.40963e-13	0.000107574	1.58767	1.36324	1.80531	0	1	48	1	0
ENSG00000226200	SGMS1-AS1	chr10	50623466	50641451	lncRNA	3954	1.03509	262.587	102.492	2.43229e-07	chr10_50611541_A_G_b38	-11925	rs4615973	0.0590278	16	17	1	1.75121e-08	0.891714	0.147733	9.999e-05	4.48228e-05	0.00024421	8.88978e-05	0.524571	0.446529	0.624859	0	1	49	1	0
ENSG00000198964	SGMS1	chr10	50305586	50625163	protein_coding	3952	1.05329	262.808	101.714	0.0018286	chr10_50330357_C_T_b38	-294806	rs11005215	0.145833	38	42	1	0.000638267	-0.224893	0.064154	0.363164	0.356472	0.328946	9.56104e-05	-0.076555	-0.127262	-0.014648	0	0	NA	NA	NA
ENSG00000231345	BEND3P1	chr10	50655967	50660472	transcribed_processed_pseudogene	3934	1.0376	249.081	101.312	0.00237749	chr10_50519668_C_A_b38	-136299	rs7904833	0.416667	98	120	1	0.000850735	0.25869	0.0756285	0.432857	0.429061	0.361733	9.46863e-05	0.508965	0.283755	0.765503	0	0	NA	NA	NA
ENSG00000232706	NUTM2HP	chr10	50676743	50686326	unprocessed_pseudogene	3938	1.04176	252.249	101.434	0.00369391	chr10_49735420_G_A_b38	-941323	rs58932684	0.0659722	17	19	1	0.00144637	-0.633654	0.194401	0.59914	0.58832	0.420441	9.50996e-05	-0.837757	-1.60356	-0.163708	0	0	NA	NA	NA
ENSG00000213667	PGGT1BP1	chr10	50726947	50727969	processed_pseudogene	3951	1.055	260.49	101.896	0.0011716	chr10_50511625_T_C_b38	-216344	rs3011770	0.211806	56	61	1	0.000380992	0.489105	0.133832	0.244376	0.239655	0.266549	9.71193e-05	0.88092	0.379585	1.29325	0	0	NA	NA	NA
ENSG00000204147	ASAH2B	chr10	50739318	50816495	protein_coding	3941	1.06433	256.967	101.451	9.1429e-15	chr10_50761723_T_A_b38	22405	rs9732692	0.15625	42	45	1	1.85104e-17	1.06682	0.107127	9.999e-05	4.07831e-13	8.52779e-12	0.000102139	-0.899914	-1.0772	-0.79509	0	1	49	1	1
ENSG00000177613	CSTF2T	chr10	51695486	51699595	protein_coding	4827	1.03854	372.524	103.847	3.38532e-06	chr10_51697364_G_A_b38	-2231	rs11601	0.34375	76	99	1	4.7183e-07	-0.220929	0.041505	0.00059994	0.000958229	0.00380353	6.35583e-05	-0.131201	-0.179172	-0.086483	0	1	49	1	1
ENSG00000107984	DKK1	chr10	52314281	52318042	protein_coding	6070	1.04065	468.294	105.226	9.22475e-07	chr10_52249778_T_G_b38	-64503	rs1194512	0.229167	58	66	1	1.25103e-07	-0.637377	0.113491	0.00029997	0.0003097	0.00138701	5.0997e-05	-1.82017	-2.62555	-0.996795	0	1	48	1	0
ENSG00000122952	ZWINT	chr10	56357227	56361273	protein_coding	5737	1.03463	121.699	98.9761	0.00306715	chr10_56046410_T_C_b38	-314863	rs9416422	0.0520833	15	15	1	0.00100587	-0.724289	0.214904	0.29607	0.296042	0.298634	0.000191429	-1.16264	-1.75776	-0.699487	0	0	NA	NA	NA
ENSG00000180221	TPT1P10	chr10	58212541	58213036	processed_pseudogene	5371	1.03519	236.918	103.072	0.000129228	chr10_57686565_A_G_b38	-526471	rs1553570	0.260417	64	75	1	3.0979e-05	-0.35427	0.0818514	0.0235976	0.0262637	0.0620551	9.85689e-05	-0.400218	-0.653343	-0.242205	0	0	NA	NA	NA
ENSG00000151151	IPMK	chr10	58191517	58267894	protein_coding	5226	1.05363	222.87	101.519	0.000164315	chr10_58316583_GC_G_b38	48689	rs111353860	0.229167	52	66	1	3.58461e-05	0.288617	0.067261	0.0272973	0.0294045	0.0678536	0.000112894	0.231404	0.157205	0.29366	0	0	NA	NA	NA
ENSG00000122873	CISD1	chr10	58269162	58289586	protein_coding	5225	1.02322	238.227	103.846	1.71431e-05	chr10_58195133_T_C_b38	-74029	rs41283684	0.0763889	21	22	1	3.13932e-06	-0.465114	0.0951597	0.00249975	0.0035514	0.0120544	9.32735e-05	-0.425401	-0.7104	-0.335888	0	1	49	1	1
ENSG00000072401	UBE2D1	chr10	58334979	58370751	protein_coding	5245	1.03425	244.002	103.61	0.00433956	chr10_57833305_G_A_b38	-501674	rs2393392	0.472222	97	136	1	0.00195962	0.21081	0.0666106	0.644236	0.639645	0.436572	9.53399e-05	-0.14763	-0.245448	-0.050462	0	0	NA	NA	NA
ENSG00000108064	TFAM	chr10	58385345	58399220	protein_coding	5282	1.03896	238.729	102.689	0.00164375	chr10_58895759_A_G_b38	510414	rs190749	0.135417	38	39	1	0.000597841	0.224851	0.0637934	0.306469	0.306756	0.303909	9.93433e-05	-0.12695	-0.205743	-0.039807	0	0	NA	NA	NA
ENSG00000122870	BICC1	chr10	58512872	58831435	protein_coding	5132	1.04261	269.419	105.751	0.000506097	chr10_59135071_T_C_b38	622199	rs7898361	0.194444	49	56	1	0.000186757	0.264906	0.0687349	0.113489	0.114805	0.174553	8.93451e-05	0.197782	0.080874	0.357399	0	0	NA	NA	NA
ENSG00000183055	FAM133CP	chr10	58715554	58716257	processed_pseudogene	4782	1.04286	255.871	102.619	0.00196447	chr10_58755708_A_T_b38	40154	rs4325270	0.479167	103	138	1	0.000734046	-0.217236	0.0627063	0.380862	0.374781	0.337323	9.41709e-05	-0.388062	-0.653949	-0.138738	0	0	NA	NA	NA
ENSG00000148541	FAM13C	chr10	59246130	59363181	protein_coding	4440	1.05034	349.638	104.604	0.00874807	chr10_58816927_T_C_b38	-546254	rs12776000	0.121528	34	35	1	0.00462109	-0.284984	0.0987609	0.948405	0.948995	0.526003	7.10266e-05	-0.139412	-0.308026	0.013504	0	0	NA	NA	NA
ENSG00000165449	SLC16A9	chr10	59650761	59736002	protein_coding	4541	1.04961	293.204	102.175	0.000162926	chr10_59676360_C_T_b38	-59642	rs16913947	0.0868056	22	25	1	3.76082e-05	0.522158	0.122036	0.0372963	0.0392355	0.0841383	8.44484e-05	0.598266	0.377297	0.808513	0	0	NA	NA	NA
ENSG00000227877	MRLN	chr10	59736692	59756041	protein_coding	4561	1.0567	282.31	101.354	0.0128589	chr10_58830443_C_T_b38	-925598	rs9416748	0.180556	44	52	1	0.00632526	0.220412	0.0793274	0.968803	0.970923	0.532339	9.02195e-05	-0.405763	-0.639155	-0.28499	0	0	NA	NA	NA
ENSG00000108091	CCDC6	chr10	59788747	59906556	protein_coding	4711	1.03083	322.197	104.827	1.90058e-05	chr10_59850304_A_G_b38	-56252	rs7920403	0.409722	91	118	1	3.93519e-06	-0.224019	0.0463394	0.00439956	0.0051484	0.0165187	7.1189e-05	-0.159901	-0.210719	-0.098942	0	1	49	1	1
ENSG00000232682	AL592430.2	chr10	60050668	60060743	lncRNA	4624	1.06903	264.447	100.111	0.00479504	chr10_59732240_G_A_b38	-318428	rs61863109	0.243056	57	70	1	0.00183946	0.399605	0.125476	0.70043	0.693779	0.45344	0.000101081	0.737426	0.326484	1.18229	0	0	NA	NA	NA
ENSG00000151150	ANK3	chr10	60026298	60733490	protein_coding	4559	1.03108	231.272	100.625	0.00329824	chr10_60246503_T_C_b38	-486987	rs16914644	0.114583	32	33	1	0.00120807	0.275978	0.0832572	0.526547	0.51957	0.396516	9.9276e-05	0.151785	0.070881	0.242637	0	0	NA	NA	NA
ENSG00000254271	ANK3-DT	chr10	60734342	60741828	lncRNA	4557	1.06177	238	100.748	2.54248e-08	chr10_60741079_G_T_b38	6737	rs2127350	0.284722	70	82	1	8.65909e-10	-0.669654	0.100668	9.999e-05	2.80343e-06	1.94846e-05	0.000109176	-0.721054	-0.895285	-0.544628	0	1	14	1	0
ENSG00000170312	CDK1	chr10	60778331	60794852	protein_coding	4541	1.07227	233.853	100.305	2.88843e-09	chr10_60740132_G_A_b38	-38199	rs4948263	0.28125	69	81	1	5.70145e-11	0.473476	0.0658607	9.999e-05	2.34306e-07	1.98139e-06	0.000115742	0.488563	0.316846	0.574766	0	1	49	1	1
ENSG00000072422	RHOBTB1	chr10	60869438	61001440	protein_coding	4248	1.04782	262.174	103.011	0.000213818	chr10_61943472_C_T_b38	942032	rs10994978	0.0590278	17	17	1	5.56818e-05	0.414896	0.0993194	0.0423958	0.046493	0.0954901	9.37658e-05	0.341224	0.161582	0.517044	0	0	NA	NA	NA
ENSG00000183346	CABCOCO1	chr10	61662961	61766766	protein_coding	3958	1.05827	261.739	101.938	0.000975035	chr10_60736828_T_C_b38	-926133	rs10740042	0.284722	70	82	1	0.00030738	-0.14427	0.0388298	0.205879	0.202105	0.243076	9.79144e-05	0.128947	0.068655	0.183074	0	0	NA	NA	NA
ENSG00000150347	ARID5B	chr10	61901684	62096944	protein_coding	3916	1.04333	252.349	101.899	0.00071933	chr10_61278478_T_C_b38	-623206	rs3107461	0.378472	83	109	1	0.000213766	-0.231551	0.0606663	0.151785	0.151051	0.20641	9.56673e-05	0.166749	0.094296	0.257974	0	0	NA	NA	NA
ENSG00000182010	RTKN2	chr10	62183035	62268844	protein_coding	4429	1.05997	278.703	102.728	0.000763277	chr10_62270136_T_C_b38	1292	rs4979766	0.243056	60	70	1	0.000243184	0.250833	0.0663396	0.166583	0.169618	0.220565	9.25766e-05	-0.349504	-0.510665	-0.156771	0	0	NA	NA	NA
ENSG00000181915	ADO	chr10	62804720	62808479	protein_coding	4192	1.05052	246.184	101.194	0.00210541	chr10_63798687_AC_A_b38	993967	rs58370029	0.0763889	21	22	1	0.000730951	-0.372927	0.107608	0.387461	0.380545	0.340137	0.000100944	-0.272795	-0.457192	-0.127701	0	0	NA	NA	NA
ENSG00000122877	EGR2	chr10	62811996	62919900	protein_coding	4346	1.04878	226.221	101.063	0.00573927	chr10_62958074_G_A_b38	38174	rs72837427	0.0520833	15	15	1	0.00239526	-0.420637	0.135642	0.713629	0.710247	0.458335	0.000109086	-2.36892	-5.66558	-0.788797	0	0	NA	NA	NA
ENSG00000148572	NRBF2	chr10	63133247	63155031	protein_coding	4629	1.05228	230.64	101.609	0.0113868	chr10_62656530_A_G_b38	-476717	rs12776269	0.125	36	36	1	0.00553626	0.257125	0.0910398	0.917308	0.921731	0.518015	0.000108505	0.137082	0.02354	0.240688	0	0	NA	NA	NA
ENSG00000221063	MIR1296	chr10	63372957	63373048	miRNA	4283	1.06634	213.627	100.68	0.00666487	chr10_63292445_T_C_b38	-80603	rs10761737	0.333333	77	96	1	0.00280884	0.305338	0.100115	0.745925	0.737958	0.466634	0.000123822	0.482957	0.260812	0.883312	0	0	NA	NA	NA
ENSG00000272767	JMJD1C-AS1	chr10	63465229	63466563	lncRNA	4171	1.03972	204.128	100.852	0.00869785	chr10_63105051_C_T_b38	-360178	rs10761706	0.388889	89	112	1	0.00389003	-0.355959	0.120945	0.822118	0.82148	0.490797	0.00011654	-0.316141	-0.6282	-0.027019	0	0	NA	NA	NA
ENSG00000165476	REEP3	chr10	63521401	63625128	protein_coding	4125	1.06228	194.164	99.4225	0.000610666	chr10_62649027_C_T_b38	-872374	rs10995258	0.3125	80	90	1	0.000145994	-0.235599	0.0600823	0.0951905	0.0951174	0.155194	0.000134084	-0.20314	-0.318023	-0.119718	0	0	NA	NA	NA
ENSG00000171988	JMJD1C	chr10	63167221	63521850	protein_coding	4124	1.04916	197.924	100.863	0.000630618	chr10_63640592_G_T_b38	118742	rs4564213	0.319444	78	92	1	0.000169361	0.220944	0.0569323	0.10149	0.103559	0.163743	0.000124871	0.112375	0.068133	0.161852	0	0	NA	NA	NA
ENSG00000213609	RPL7AP50	chr10	63902451	63903245	processed_pseudogene	4193	1.03815	202.422	102.776	0.00272192	chr10_64391101_A_G_b38	487856	rs2660083	0.0868056	22	25	1	0.00108662	0.386657	0.115525	0.412259	0.405582	0.351747	0.000116774	0.864564	0.465993	1.23073	0	0	NA	NA	NA
ENSG00000228065	LINC01515	chr10	65570338	65880289	lncRNA	6738	1.04505	266.048	101.497	1.9538e-05	chr10_65537622_C_T_b38	-32716	rs111618860	0.0520833	15	15	1	2.82032e-06	1.02012	0.207639	0.00289971	0.00401123	0.0133926	9.13756e-05	1.13709	0.584814	1.84376	0	1	42	1	0
ENSG00000213606	AKR1B10P1	chr10	67750284	67751225	processed_pseudogene	4731	1.03352	194.255	99.6658	0.0034374	chr10_66817042_A_G_b38	-933242	rs12766194	0.305556	74	88	1	0.00120213	-0.23144	0.0697894	0.472853	0.471586	0.378144	0.00011939	-0.873091	-1.33279	-0.433998	0	0	NA	NA	NA
ENSG00000239942	RN7SL394P	chr10	67825310	67825600	misc_RNA	4659	1.05726	177.133	98.3369	0.00265665	chr10_67603390_G_T_b38	-222210	rs12249684	0.177083	44	51	1	0.000812176	-0.407106	0.118539	0.354665	0.348631	0.325185	0.000144095	-0.946656	-1.68577	-0.514128	0	0	NA	NA	NA
ENSG00000108176	DNAJC12	chr10	67796669	67838188	protein_coding	4629	1.04883	191.059	100.965	0.00587022	chr10_66862106_C_T_b38	-976082	rs112016912	0.15625	42	45	1	0.00244839	0.31291	0.101132	0.659934	0.655596	0.441823	0.000129184	0.533638	0.306161	0.803316	0	0	NA	NA	NA
ENSG00000272892	AL133551.1	chr10	67849525	67850746	lncRNA	4609	1.06667	187.133	99.8229	2.56292e-06	chr10_68014084_G_A_b38	164559	rs866255	0.350694	80	101	1	1.9755e-07	-0.500891	0.0908041	0.00019998	0.000279717	0.00126335	0.00014153	-0.720276	-1.00504	-0.479628	0	1	43	1	0
ENSG00000096717	SIRT1	chr10	67884656	67918390	protein_coding	4530	1.06977	178.717	99.0774	0.000923184	chr10_68827391_G_A_b38	942735	rs12268631	0.125	33	36	1	0.000235075	0.389782	0.102832	0.129287	0.129748	0.188282	0.000149986	0.218986	0.124851	0.307057	0	0	NA	NA	NA
ENSG00000226318	RPS3AP38	chr10	67960702	67961464	processed_pseudogene	4594	1.07077	164.951	98.2091	0.00314946	chr10_68117793_A_T_b38	156329	rs3998873	0.350694	79	101	1	0.000992459	-0.232093	0.0687816	0.383262	0.371983	0.335891	0.000163129	-0.205587	-0.373877	-0.070808	0	0	NA	NA	NA
ENSG00000266467	RN7SL220P	chr10	68007718	68008017	misc_RNA	4585	1.04771	159.696	98.6338	0.00231963	chr10_67217059_T_C_b38	-790958	rs4142750	0.145833	38	42	1	0.000700997	0.421811	0.121281	0.293771	0.288196	0.293888	0.000153855	0.557612	0.206378	0.826275	0	0	NA	NA	NA
ENSG00000236375	POU5F1P5	chr10	68010205	68010862	processed_pseudogene	4584	1.06274	148.774	96.7035	0.00421381	chr10_67791412_CA_C_b38	-219450	rs141170033	0.0590278	16	17	1	0.0013	-0.526461	0.159905	0.439456	0.436395	0.364106	0.0001753	-0.980069	-1.47911	-0.556729	0	0	NA	NA	NA
ENSG00000148634	HERC4	chr10	67921899	68075348	protein_coding	4607	1.07765	163.941	96.9579	0.00714347	chr10_68046010_G_A_b38	-29338	rs113909661	0.0625	17	18	1	0.002535	-0.25807	0.0837094	0.666633	0.66078	0.443515	0.000168532	-0.138849	-0.199412	-0.05018	0	0	NA	NA	NA
ENSG00000233590	LINC02640	chr10	68233251	68242379	lncRNA	4824	1.07594	175.448	97.5569	3.34549e-08	chr10_68285180_C_A_b38	42801	rs2305083	0.215278	57	62	1	6.4674e-10	-0.745185	0.111047	9.999e-05	2.27355e-06	1.60846e-05	0.000156455	-1.92176	-2.64922	-1.39022	0	1	13	0	0
ENSG00000096746	HNRNPH3	chr10	68331174	68343191	protein_coding	4867	1.03676	208.456	100.837	0.00579438	chr10_68319830_A_T_b38	-11344	rs111789432	0.0902778	23	26	1	0.00239535	-0.326954	0.105432	0.69583	0.688082	0.451703	0.000112748	-0.289912	-0.436835	-0.16127	0	0	NA	NA	NA
ENSG00000108187	PBLD	chr10	68282660	68333049	protein_coding	4863	1.0431	209.395	100.334	0.00145705	chr10_69242881_T_C_b38	909832	rs58261904	0.180556	46	52	1	0.000445537	0.307009	0.0850473	0.245375	0.24456	0.269728	0.000115181	0.151733	0.063235	0.280504	0	0	NA	NA	NA
ENSG00000204130	RUFY2	chr10	68341107	68407294	protein_coding	4987	1.06023	225.492	99.5499	0.0195255	chr10_68426695_C_T_b38	19401	rs143627689	0.0659722	18	19	1	0.00969603	0.268068	0.10201	0.985101	0.986618	0.53628	0.000114536	0.11214	0.022283	0.217676	0	0	NA	NA	NA
ENSG00000138346	DNA2	chr10	68414064	68472121	protein_coding	5180	1.06884	241.312	100.114	0.00102538	chr10_68239708_G_A_b38	-232413	rs12098677	0.118056	30	34	1	0.000287555	0.631796	0.169192	0.189681	0.192419	0.236511	0.000110689	0.280069	0.116637	0.431457	0	0	NA	NA	NA
ENSG00000122912	SLC25A16	chr10	68477998	68527523	protein_coding	5216	1.07031	256.364	100.713	0.00271382	chr10_68977159_A_T_b38	449636	rs12411827	0.121528	32	35	1	0.000961579	0.406194	0.120039	0.479452	0.468376	0.376991	0.000104789	0.192702	0.078288	0.291845	0	0	NA	NA	NA
ENSG00000138336	TET1	chr10	68560337	68694487	protein_coding	5251	1.03712	258.837	101.128	0.000761973	chr10_67893569_G_A_b38	-666768	rs112466739	0.0520833	14	15	1	0.00021653	-0.531985	0.13951	0.164184	0.1656	0.217463	9.09403e-05	-0.553059	-1.02648	-0.222264	0	0	NA	NA	NA
ENSG00000213025	COX20P1	chr10	68632371	68632727	processed_pseudogene	5310	1.04861	300.422	102.005	0.000307842	chr10_69456043_C_T_b38	823672	rs12260685	0.225694	57	65	1	7.87921e-05	0.492065	0.120416	0.0754925	0.0769551	0.135658	8.2092e-05	1.61353	1.02293	2.11875	0	0	NA	NA	NA
ENSG00000260400	AL513534.3	chr10	68698500	68700794	lncRNA	5397	1.03785	357.568	104.639	0.000358674	chr10_69418719_C_T_b38	720219	rs61848159	0.190972	48	55	1	0.000115847	0.519259	0.130345	0.111089	0.109441	0.169577	6.60282e-05	1.03496	0.695375	1.39766	0	0	NA	NA	NA
ENSG00000060339	CCAR1	chr10	68721012	68792377	protein_coding	5422	1.05921	344.695	102.364	0.000720606	chr10_68844048_T_C_b38	123036	rs61869916	0.277778	69	80	1	0.000221477	0.2016	0.0529551	0.193281	0.196674	0.239411	7.46317e-05	-0.07345	-0.113976	-0.044972	0	0	NA	NA	NA
ENSG00000221184	AL513534.2	chr10	68759318	68759414	miRNA	5510	1.05777	371.976	103.613	0.00318054	chr10_69585044_T_C_b38	825726	rs2812547	0.0520833	13	15	1	0.00136511	0.633243	0.193219	0.682532	0.671652	0.447078	6.87653e-05	-0.986375	-1.48558	-0.55297	0	0	NA	NA	NA
ENSG00000165730	STOX1	chr10	68827531	68895432	protein_coding	5594	1.04659	387.542	103.146	0.00019018	chr10_69100302_G_A_b38	272771	rs2008753	0.472222	99	136	1	4.9078e-05	0.144622	0.0343507	0.059894	0.061612	0.116559	6.31222e-05	-0.109203	-0.164054	-0.069102	0	0	NA	NA	NA
ENSG00000200218	RNU6-697P	chr10	68846805	68846911	snRNA	5649	1.07446	410.944	103.255	0.00128015	chr10_69761605_G_T_b38	914800	rs2704516	0.5	102	144	1	0.000462102	-0.244729	0.0679924	0.378962	0.373806	0.336846	6.64296e-05	-0.662559	-0.911584	-0.443387	0	0	NA	NA	NA
ENSG00000107625	DDX50	chr10	68901286	68946847	protein_coding	5734	1.05013	452.386	103.967	0.00423562	chr10_69594373_A_G_b38	693087	rs2616124	0.0625	15	18	1	0.00193998	-0.412447	0.130192	0.845315	0.841482	0.496253	5.48518e-05	0.069343	-0.125239	0.147382	0	0	NA	NA	NA
ENSG00000165732	DDX21	chr10	68956170	68985068	protein_coding	5768	1.05285	469.185	103.701	0.00426891	chr10_69399384_T_C_b38	443214	rs2394560	0.361111	85	104	1	0.00193146	0.121915	0.0384666	0.853415	0.853842	0.49959	5.34644e-05	0.094258	0.044025	0.148539	1	0	NA	NA	NA
ENSG00000198954	KIFBP	chr10	68988721	69043544	protein_coding	5789	1.04115	500.661	105.229	0.000270517	chr10_69950717_G_A_b38	961996	rs10999050	0.104167	29	30	1	8.7532e-05	0.359711	0.0886307	0.112689	0.11445	0.17431	4.77985e-05	0.199048	0.0988	0.274014	0	0	NA	NA	NA
ENSG00000214875	MED28P1	chr10	68991137	68991707	processed_pseudogene	5791	1.04647	488.21	104.376	0.000771104	chr10_68904036_C_T_b38	-87101	rs10823267	0.451389	98	130	1	0.000275765	-0.399645	0.106688	0.29527	0.292588	0.296548	5.00837e-05	-0.580657	-0.978907	-0.194508	0	0	NA	NA	NA
ENSG00000122862	SRGN	chr10	69088103	69104805	protein_coding	5785	1.05156	524.122	105.471	0.00377835	chr10_70047524_T_C_b38	959421	rs61856674	0.0763889	21	22	1	0.00183471	-0.266431	0.0836381	0.850915	0.850784	0.498825	4.7615e-05	-0.603145	-0.98831	0.012066	0	0	NA	NA	NA
ENSG00000122958	VPS26A	chr10	69123512	69174412	protein_coding	5797	1.02804	526.666	105.429	4.85677e-11	chr10_69119675_G_A_b38	-3837	rs12769143	0.142361	35	41	1	1.49057e-12	0.496048	0.0629005	9.999e-05	1.548e-08	1.58774e-07	4.30511e-05	0.344453	0.264666	0.408222	0	1	49	1	1
ENSG00000156502	SUPV3L1	chr10	69180234	69209099	protein_coding	5735	1.06597	489.488	103.8	0.000459987	chr10_69888666_T_C_b38	708432	rs10999012	0.145833	38	42	1	0.000145226	0.377157	0.0961471	0.176082	0.176859	0.225363	5.39674e-05	0.170959	0.11801	0.231879	0	0	NA	NA	NA
ENSG00000156515	HK1	chr10	69269984	69401884	protein_coding	5662	1.02816	511.663	105.045	3.28402e-08	chr10_69330684_A_C_b38	60700	rs75464676	0.0625	17	18	1	2.57266e-09	-1.08263	0.168316	9.999e-05	1.218e-05	7.48096e-05	4.43366e-05	-0.619714	-0.814901	-0.385261	0	1	49	1	1
ENSG00000075073	TACR2	chr10	69403903	69416918	protein_coding	5773	1.037	534.515	105.254	4.84499e-05	chr10_69411927_A_G_b38	-4991	rs7092661	0.392361	91	113	1	1.21054e-05	-0.484565	0.106193	0.0208979	0.021972	0.0539855	4.40187e-05	0.863818	0.485643	1.17714	0	0	NA	NA	NA
ENSG00000099282	TSPAN15	chr10	69451465	69507666	protein_coding	5741	1.02887	533.647	105.074	1.84576e-07	chr10_69452577_C_G_b38	1112	rs2033372	0.104167	28	30	1	1.90583e-08	0.511784	0.0850389	9.999e-05	7.45327e-05	0.000386817	4.26346e-05	0.305089	0.208524	0.366053	0	1	49	1	1
ENSG00000171224	FAM241B	chr10	69630247	69633596	protein_coding	5807	1.04725	599.382	105.137	0.00479203	chr10_70160305_A_G_b38	530058	rs66834603	0.0520833	13	15	1	0.00236989	0.628387	0.202412	0.933907	0.938638	0.5231	4.09236e-05	0.457781	-0.070075	0.640775	0	0	NA	NA	NA
ENSG00000099284	MACROH2A2	chr10	70052846	70112282	protein_coding	6300	1.03639	766.468	106.97	0.000456495	chr10_69393211_C_T_b38	-659635	rs4746850	0.190972	49	55	1	0.000180904	0.451952	0.117002	0.278672	0.278878	0.289177	3.06214e-05	0.217573	0.132077	0.340693	0	0	NA	NA	NA
ENSG00000042286	AIFM2	chr10	70098223	70132934	protein_coding	6378	1.05553	759.344	106.419	7.34735e-14	chr10_70175037_T_C_b38	42103	rs7073401	0.0590278	16	17	1	1.12114e-15	1.16543	0.126464	9.999e-05	1.46745e-11	2.39749e-10	3.33905e-05	0.910291	0.772895	1.07431	0	1	49	1	1
ENSG00000156521	TYSND1	chr10	70137981	70146700	protein_coding	6374	1.04742	654.342	103.658	0.00299852	chr10_69619884_C_T_b38	-526816	rs76496728	0.295139	72	85	1	0.00127773	-0.208255	0.063153	0.845215	0.848932	0.498168	3.75115e-05	-0.131156	-0.186961	-0.058284	1	0	NA	NA	NA
ENSG00000229097	CALM2P2	chr10	70163685	70164124	processed_pseudogene	6347	1.03426	793.18	107.616	0.000961555	chr10_69416873_G_A_b38	-746812	rs3793853	0.267361	68	77	1	0.000437741	0.310864	0.0859944	0.524248	0.517589	0.395694	2.93323e-05	0.625844	0.220932	1.01211	0	0	NA	NA	NA
ENSG00000079332	SAR1A	chr10	70147289	70170523	protein_coding	6327	1.02412	761.719	106.907	0.000160634	chr10_70165690_T_C_b38	-4833	rs6480443	0.375	83	108	1	5.51157e-05	0.145081	0.034708	0.105989	0.108278	0.168479	2.92833e-05	0.094162	0.060606	0.127446	0	0	NA	NA	NA
ENSG00000180817	PPA1	chr10	70202835	70233911	protein_coding	6162	1.02903	793.583	107.645	2.10934e-06	chr10_70216209_C_T_b38	-17702	rs66526203	0.111111	30	32	1	4.40998e-07	-0.357347	0.0669431	0.00069993	0.00137199	0.00520961	2.86891e-05	-0.319329	-0.396531	-0.223719	0	1	49	1	1
ENSG00000172731	LRRC20	chr10	70298970	70382650	protein_coding	6235	1.04189	809.094	107.518	0.000251652	chr10_70354797_T_C_b38	-27853	rs10823524	0.409722	95	118	1	9.60432e-05	-0.292849	0.0725973	0.168983	0.168885	0.220056	2.96667e-05	0.236397	0.145767	0.329166	0	0	NA	NA	NA
ENSG00000148730	EIF4EBP2	chr10	70404145	70428618	protein_coding	6222	1.07009	745.037	105.094	0.000336627	chr10_70800210_C_T_b38	396065	rs2251370	0.322917	75	93	1	0.000111439	-0.214091	0.0536012	0.19638	0.194347	0.237854	3.60299e-05	0.106735	0.060575	0.179499	0	0	NA	NA	NA
ENSG00000280401	AC022532.1	chr10	70434829	70436556	TEC	6190	1.03666	806.817	107.646	6.34859e-05	chr10_69585045_G_A_b38	-849784	rs2812548	0.267361	71	77	1	2.05406e-05	-0.514002	0.115978	0.0413959	0.0440531	0.0916463	2.91217e-05	-0.773738	-1.11241	-0.301574	0	0	NA	NA	NA
ENSG00000107719	PALD1	chr10	70478767	70568450	protein_coding	6158	1.0442	846.672	108.241	4.44916e-05	chr10_69552267_G_A_b38	-926500	rs10823406	0.208333	53	60	1	1.45309e-05	-0.494065	0.109354	0.030397	0.0313586	0.0713022	2.86168e-05	-0.903122	-1.22241	-0.63029	0	0	NA	NA	NA
ENSG00000180644	PRF1	chr10	70597348	70602759	protein_coding	6141	1.07079	794.335	105.719	0.00279681	chr10_69770924_G_A_b38	-831835	rs2704467	0.243056	62	70	1	0.00131736	-0.326212	0.0992046	0.880712	0.878471	0.505853	3.38863e-05	-0.913966	-1.93665	-0.562652	0	0	NA	NA	NA
ENSG00000138316	ADAMTS14	chr10	70672506	70762441	protein_coding	6084	1.05036	749.797	105.535	2.60771e-05	chr10_70587569_C_G_b38	-84937	rs10999421	0.305556	76	88	1	6.10127e-06	0.310438	0.0656373	0.0147985	0.0155321	0.0409025	3.31254e-05	0.536853	0.343826	0.761786	0	1	49	1	1
ENSG00000166224	SGPL1	chr10	70815948	70881184	protein_coding	5889	1.05403	728.601	105.341	0.00282403	chr10_70878114_C_T_b38	62166	rs55659308	0.0625	18	18	1	0.0013055	0.359024	0.109091	0.858714	0.861027	0.501328	3.45925e-05	0.152289	0.061622	0.232961	0	0	NA	NA	NA
ENSG00000166228	PCBD1	chr10	70882280	70888565	protein_coding	5780	1.03125	735.786	106.774	5.71399e-05	chr10_70843134_T_C_b38	-45431	rs12763964	0.236111	60	68	1	1.68546e-05	0.25091	0.0559911	0.0362964	0.0367788	0.0802033	3.1229e-05	0.216623	0.126537	0.287514	0	0	NA	NA	NA
ENSG00000107731	UNC5B	chr10	71212570	71302864	protein_coding	5872	1.04521	666.353	104.846	2.60588e-07	chr10_71246863_C_T_b38	34293	rs4746080	0.46875	101	135	1	2.74292e-08	-0.337163	0.056747	0.00019998	0.000115094	0.000574689	3.6509e-05	0.338949	0.209679	0.436661	0	1	48	1	1
ENSG00000237512	UNC5B-AS1	chr10	71217224	71218228	lncRNA	5857	1.04627	648.897	105.008	0.00187626	chr10_70355549_C_T_b38	-862679	rs10740339	0.350694	81	101	1	0.000801217	-0.249748	0.0726351	0.693331	0.686616	0.45131	3.76523e-05	0.416228	0.187451	0.643442	0	0	NA	NA	NA
ENSG00000198246	SLC29A3	chr10	71319259	71381423	protein_coding	5719	1.04534	642.312	105.556	8.69276e-10	chr10_71333359_C_T_b38	14100	rs3781310	0.461806	96	133	1	4.27782e-11	-0.564662	0.0779399	9.999e-05	2.84973e-07	2.37381e-06	3.78953e-05	0.517808	0.315708	0.598651	0	1	49	1	1
ENSG00000279406	AL359183.1	chr10	71364243	71366374	TEC	5658	1.07093	580.627	103.186	3.78144e-05	chr10_71333359_C_T_b38	-30884	rs3781310	0.461806	96	133	1	7.39394e-06	-0.42927	0.0916604	0.0140986	0.0160445	0.0419097	4.63815e-05	0.610868	0.423662	0.828005	0	1	49	1	0
ENSG00000107736	CDH23	chr10	71396920	71815947	protein_coding	5624	1.05428	595.433	104.48	0.000267109	chr10_71885897_CT_C_b38	488977	rs79336297	0.0590278	17	17	1	8.13459e-05	0.617275	0.151369	0.125687	0.129681	0.188229	4.2371e-05	0.619555	0.343355	0.815148	0	0	NA	NA	NA
ENSG00000107738	VSIR	chr10	71747556	71773520	protein_coding	4753	1.04883	488.858	105.069	0.00079065	chr10_71723888_C_T_b38	-49632	rs3802713	0.184028	47	53	1	0.000297419	-0.311563	0.0836474	0.30187	0.298267	0.299547	5.04953e-05	-0.247888	-0.373925	-0.146383	0	0	NA	NA	NA
ENSG00000238446	RNU7-38P	chr10	71844735	71844794	snRNA	4603	1.05186	423.477	103.071	0.00174242	chr10_71840559_A_G_b38	-4235	rs7899959	0.454861	103	131	1	0.000655365	0.395715	0.113134	0.507249	0.497649	0.388522	5.90005e-05	0.762574	0.369086	1.09136	0	0	NA	NA	NA
ENSG00000197746	PSAP	chr10	71816298	71851325	protein_coding	4594	1.03942	487.705	105.847	0.00112867	chr10_71522589_C_T_b38	-328736	rs10509337	0.0763889	22	22	1	0.00047043	0.347146	0.0965847	0.405859	0.404412	0.351278	4.8722e-05	0.278163	0.165836	0.377726	0	0	NA	NA	NA
ENSG00000230526	AC073370.1	chr10	71878356	71879107	lncRNA	4546	1.05381	464.39	104.181	0.000342067	chr10_71867275_T_C_b38	-11081	rs113693458	0.243056	61	70	1	0.000105886	-0.553035	0.137989	0.128187	0.129679	0.188229	5.42233e-05	-1.18629	-1.72738	-0.632022	0	0	NA	NA	NA
ENSG00000122863	CHST3	chr10	71964395	72013558	protein_coding	4274	1.04844	407.529	104.316	0.000168762	chr10_71974460_G_T_b38	10065	rs55981934	0.118056	33	34	1	4.71204e-05	-0.480623	0.113873	0.0557944	0.0571169	0.110599	6.04753e-05	-0.546951	-0.784942	-0.404332	0	0	NA	NA	NA
ENSG00000107742	SPOCK2	chr10	72059034	72089032	protein_coding	4014	1.03474	384.416	105.288	0.00279115	chr10_71359266_C_T_b38	-729766	rs703256	0.371528	90	107	1	0.00128442	0.274724	0.08335	0.653035	0.6441	0.438295	6.06405e-05	-0.349866	-0.573647	-0.139576	0	0	NA	NA	NA
ENSG00000166295	ANAPC16	chr10	72216000	72235860	protein_coding	3921	1.06552	301.136	100.126	0.00652219	chr10_71748439_A_G_b38	-467561	rs35177163	0.21875	60	63	1	0.00266353	-0.176973	0.0577023	0.851415	0.845529	0.497338	8.7564e-05	-0.134583	-0.189909	-0.078243	0	0	NA	NA	NA
ENSG00000138303	ASCC1	chr10	72096032	72217134	protein_coding	3921	1.07411	309.486	101.238	0.00124577	chr10_71915471_C_T_b38	-301663	rs4747218	0.25	64	72	1	0.000392231	0.441669	0.121126	0.290871	0.286575	0.2931	8.80849e-05	0.200657	0.14194	0.276353	0	0	NA	NA	NA
ENSG00000200170	AL607035.1	chr10	72220752	72220852	misc_RNA	3921	1.04032	330.45	103.185	0.0025343	chr10_71525811_GGCGTCCCTGCTTGGCTT_G_b38	-694941	rs111409950	0.15625	41	45	1	0.00102281	-0.347642	0.103303	0.554145	0.5491	0.407522	7.21706e-05	-0.288991	-0.508823	-0.061963	0	0	NA	NA	NA
ENSG00000168209	DDIT4	chr10	72273924	72276036	protein_coding	3911	1.06799	288.718	100.71	0.00228864	chr10_71278643_A_G_b38	-995281	rs11595760	0.0763889	21	22	1	0.00078411	0.560224	0.162629	0.459654	0.45147	0.369911	9.22119e-05	-0.565794	-1.02854	-0.268065	0	0	NA	NA	NA
ENSG00000269926	DDIT4-AS1	chr10	72274915	72275980	lncRNA	3911	1.05035	323.694	104.133	0.00620718	chr10_72063574_G_A_b38	-212406	rs73273212	0.100694	28	29	1	0.00304508	-0.435092	0.143896	0.853915	0.855597	0.500043	7.67226e-05	-1.07855	-3.15677	-0.275891	0	0	NA	NA	NA
ENSG00000148719	DNAJB12	chr10	72332830	72355149	protein_coding	3860	1.06156	273.517	101.621	0.000383809	chr10_72334114_CTA_C_b38	-21035	rs71994276	0.479167	104	138	1	9.92731e-05	0.25651	0.0637283	0.080392	0.0843078	0.14408	9.49213e-05	-0.123839	-0.163035	-0.076862	0	0	NA	NA	NA
ENSG00000107745	MICU1	chr10	72367327	72626191	protein_coding	3357	1.05517	149.751	97.6676	0.00606941	chr10_71754797_A_G_b38	-871394	rs7908979	0.277778	67	80	1	0.00215217	-0.290713	0.0927261	0.576942	0.573535	0.415448	0.000169032	-0.114511	-0.182218	-0.059848	0	0	NA	NA	NA
ENSG00000156026	MCU	chr10	72692131	72887694	protein_coding	3194	1.04999	143.269	100.031	0.00179585	chr10_71862744_C_T_b38	-829387	rs4537679	0.427083	99	123	1	0.000561756	-0.257996	0.0728219	0.20328	0.206918	0.246063	0.00017307	-0.135086	-0.188694	-0.07164	0	0	NA	NA	NA
ENSG00000266719	MIR4676	chr10	72721029	72721100	miRNA	3169	1.0328	145.741	101.832	0.000921813	chr10_72338866_GCAAA_G_b38	-382163	rs71967224	0.0625	17	18	1	0.000285501	-0.844851	0.226125	0.115188	0.11598	0.175493	0.000158651	-2.7694	-6.64386	-0.855294	0	0	NA	NA	NA
ENSG00000280166	AC016542.3	chr10	72730557	72731175	TEC	3166	1.05388	130.309	98.6188	0.00793494	chr10_72071648_A_G_b38	-658909	rs877663	0.184028	45	53	1	0.0031344	0.282806	0.0938239	0.627137	0.62317	0.431106	0.000193252	0.263254	0.106491	0.441759	0	0	NA	NA	NA
ENSG00000279502	AC016542.2	chr10	72756398	72757016	TEC	3131	1.0457	116.535	98.5635	0.00118431	chr10_71879882_T_C_b38	-876516	rs113030695	0.0520833	14	15	1	0.000306963	-0.576276	0.155087	0.114089	0.115337	0.174952	0.000209126	-1.09869	-1.74526	-0.216744	0	0	NA	NA	NA
ENSG00000272627	AC016542.1	chr10	72766560	72767052	lncRNA	3116	1.035	117.974	99.3901	0.0114532	chr10_71847549_A_G_b38	-919011	rs76273335	0.0625	18	18	1	0.00506707	-0.441319	0.154606	0.734527	0.730801	0.464896	0.000197766	-0.975191	-1.94471	-0.570574	0	0	NA	NA	NA
ENSG00000138315	OIT3	chr10	72893584	72933036	protein_coding	2863	1.03471	98.5528	99.8604	1.68393e-05	chr10_72929135_G_A_b38	35551	rs11000452	0.0590278	16	17	1	1.95111e-06	-0.806188	0.161269	0.00079992	0.00130819	0.00499521	0.000236451	-1.78025	-4.05902	-1.16489	0	1	23	1	1
ENSG00000215086	NPM1P24	chr10	72917641	72918534	processed_pseudogene	2810	1.03845	102.005	102.143	0.023413	chr10_73908753_T_G_b38	990219	rs58048583	0.1875	50	54	1	0.0132063	0.227407	0.0904228	0.90121	0.904644	0.513725	0.000231974	0.42483	0.014008	0.740766	0	0	NA	NA	NA
ENSG00000213700	RPL17P50	chr10	73005833	73006595	processed_pseudogene	2677	1.01639	91.2971	101.903	0.00211333	chr10_72784690_G_A_b38	-221905	rs72812228	0.0659722	19	19	1	0.000766417	0.65814	0.190678	0.174583	0.169652	0.220586	0.000236434	0.617155	0.367027	0.916068	0	0	NA	NA	NA
ENSG00000201047	AL731563.1	chr10	73082494	73082595	misc_RNA	2530	1.02919	87.9494	103.333	0.00620918	chr10_72661122_G_A_b38	-421473	rs7078570	0.423611	97	122	1	0.00293428	-0.38338	0.126291	0.414659	0.407639	0.352842	0.000258972	0.526698	0.105656	0.860678	0	0	NA	NA	NA
ENSG00000122884	P4HA1	chr10	73007217	73096974	protein_coding	2517	1.02667	85.4154	101.662	0.00497452	chr10_73438975_T_TG_b38	342001	rs112419142	0.0555556	16	16	1	0.00208338	0.439812	0.139824	0.338966	0.334261	0.318467	0.000263875	0.339698	0.206072	0.415319	0	0	NA	NA	NA
ENSG00000272630	AL731563.4	chr10	73098044	73101297	lncRNA	2517	1.04303	82.739	100.323	0.00492661	chr10_73245662_T_C_b38	144365	rs12258130	0.138889	35	40	1	0.00192166	0.365483	0.115259	0.320568	0.315442	0.308848	0.000291348	0.255498	0.057065	0.397131	0	0	NA	NA	NA
ENSG00000166321	NUDT13	chr10	73110375	73131828	protein_coding	2520	1.01491	84.3207	101.835	1.88184e-07	chr10_73001745_A_C_b38	-108630	rs7897191	0.121528	32	35	1	1.15979e-08	-0.854996	0.139657	9.999e-05	1.33732e-05	8.1729e-05	0.000254384	-0.618541	-0.772879	-0.391756	0	1	49	1	1
ENSG00000272599	AC016394.3	chr10	73124573	73125532	lncRNA	2527	1.03584	83.4148	100.932	0.00503021	chr10_73934322_G_GCT_b38	808790	rs3884197	0.319444	80	92	1	0.00203351	0.323285	0.102528	0.331167	0.326567	0.314777	0.000280649	-0.324593	-0.464628	-0.160154	0	0	NA	NA	NA
ENSG00000221164	SNORA11F	chr10	73126080	73126207	snoRNA	2528	1.02642	84.7886	101.723	0.0260935	chr10_73546635_T_C_b38	420428	rs57006370	0.100694	27	29	1	0.0147898	0.306136	0.12381	0.891711	0.888906	0.509054	0.000265552	0.413342	-0.135761	0.79381	0	0	NA	NA	NA
ENSG00000138286	FAM149B1	chr10	73168119	73244504	protein_coding	2549	1.03063	87.3015	102.264	1.39569e-06	chr10_73276536_C_G_b38	108417	rs4471347	0.121528	31	35	1	1.34376e-07	0.572271	0.102182	0.00019998	9.12501e-05	0.00046744	0.000262455	0.230811	0.175924	0.283733	0	1	49	1	1
ENSG00000122882	ECD	chr10	73130155	73169055	protein_coding	2552	1.0385	83.344	100.819	0.0165268	chr10_74119157_C_CTA_b38	950102	rs1428835003	0.413194	90	119	1	0.00833954	0.150274	0.0560371	0.735926	0.737426	0.466515	0.000283952	-0.057087	-0.102943	-0.010479	0	0	NA	NA	NA
ENSG00000227382	EIF4A2P2	chr10	73199826	73201225	processed_pseudogene	2555	0.998562	88.1369	103.705	0.00219286	chr10_72317550_A_T_b38	-882276	rs4747245	0.482639	102	139	1	0.000890001	-0.278335	0.0816936	0.180282	0.176452	0.22501	0.000226784	-0.627612	-0.881686	-0.33225	0	0	NA	NA	NA
ENSG00000213551	DNAJC9	chr10	73183362	73247255	protein_coding	2555	1.03731	81.7762	101.092	0.00224497	chr10_73178975_G_T_b38	-68280	rs2394933	0.111111	29	32	1	0.000784162	-0.520426	0.151077	0.156484	0.154842	0.209188	0.000287994	-0.200235	-0.337043	-0.120183	0	0	NA	NA	NA
ENSG00000182180	MRPS16	chr10	73248843	73252693	protein_coding	2551	1.03833	81.7802	101.024	0.00265907	chr10_72952788_T_C_b38	-299905	rs7898735	0.173611	41	50	1	0.00095573	-0.371385	0.109692	0.182582	0.181179	0.228629	0.000289179	-0.171394	-0.226939	-0.115805	0	0	NA	NA	NA
ENSG00000227540	AC016394.2	chr10	73252791	73254349	lncRNA	2551	1.04751	81.3116	100.794	0.0146471	chr10_73823276_C_T_b38	570485	rs59693993	0.121528	31	35	1	0.00721684	0.420171	0.15376	0.687731	0.680405	0.449471	0.00030187	0.430407	0.169862	0.675371	0	0	NA	NA	NA
ENSG00000156042	CFAP70	chr10	73253759	73358859	protein_coding	2542	1.054	76.7761	100.315	5.39487e-05	chr10_72952788_T_C_b38	-406071	rs7898735	0.173611	41	50	1	8.39444e-06	-0.225038	0.0483691	0.00339966	0.00300238	0.0104337	0.000328088	-0.168377	-0.292361	-0.063949	0	1	49	1	1
ENSG00000138279	ANXA7	chr10	73375101	73414076	protein_coding	2548	1.04379	76.5958	101.282	0.000874353	chr10_72970560_A_G_b38	-443516	rs11000476	0.496528	109	143	1	0.000257975	-0.121291	0.0322189	0.0519948	0.0564557	0.109753	0.000315678	0.091445	0.05145	0.126632	0	0	NA	NA	NA
ENSG00000229659	RPL26P6	chr10	73422259	73422696	processed_pseudogene	2534	1.02353	76.8501	102.048	0.00162307	chr10_72536358_A_T_b38	-886338	rs6480625	0.385417	88	111	1	0.00056587	-0.360511	0.101819	0.110489	0.110558	0.170703	0.000289461	0.625868	0.340674	0.908843	0	0	NA	NA	NA
ENSG00000166343	MSS51	chr10	73423579	73433561	protein_coding	2529	1.04567	75.8251	100.691	0.0137561	chr10_73305926_G_A_b38	-127635	rs113357099	0.107639	30	31	1	0.00666922	0.287189	0.104048	0.633137	0.631076	0.43389	0.00032131	0.260703	0.128104	0.418358	0	0	NA	NA	NA
ENSG00000221817	PPP3CB-AS1	chr10	73495525	73520070	lncRNA	2529	1.05453	81.569	102.564	0.011185	chr10_72563810_G_A_b38	-931715	rs950689	0.0625	15	18	1	0.00564223	-0.57546	0.204221	0.585441	0.576266	0.416417	0.000309468	-0.135739	-0.219178	0.018824	0	0	NA	NA	NA
ENSG00000107758	PPP3CB	chr10	73436428	73496024	protein_coding	2528	1.03442	77.9402	101.739	0.00421271	chr10_72908755_A_C_b38	-587269	rs11000444	0.177083	38	51	1	0.00171807	-0.329182	0.102674	0.271273	0.265154	0.281576	0.000298608	-0.132771	-0.189383	-0.073237	0	0	NA	NA	NA
ENSG00000207327	RNU6-883P	chr10	73529051	73529157	snRNA	2501	1.04541	76.0551	100.946	0.00652862	chr10_72820925_T_C_b38	-708232	rs191647435	0.0555556	16	16	1	0.00277639	-0.643763	0.21082	0.378762	0.370641	0.33552	0.000320003	-1.48148	-6.64386	-0.637552	0	0	NA	NA	NA
ENSG00000166348	USP54	chr10	73497538	73625953	protein_coding	2417	1.01942	78.5398	102.599	0.00827517	chr10_72914539_T_C_b38	-711414	rs16930168	0.0590278	17	17	1	0.00396909	-0.245874	0.0837311	0.473753	0.469947	0.377511	0.000278377	-0.091551	-0.17957	-0.027231	1	0	NA	NA	NA
ENSG00000268584	AC073389.1	chr10	73625996	73626790	lncRNA	2417	1.03297	77.812	102.396	0.00682131	chr10_73240983_AGGCAGACCAGTCTCT_A_b38	-385013	rs148222664	0.0625	14	18	1	0.00313441	-0.613832	0.203645	0.39876	0.396999	0.347959	0.000297317	-0.270693	-0.503054	-0.008925	0	0	NA	NA	NA
ENSG00000272791	AC073389.3	chr10	73630556	73631490	lncRNA	2413	1.02458	77.0648	102.42	0.00834314	chr10_72887741_C_G_b38	-742815	rs16930157	0.0555556	16	16	1	0.00397541	-0.628583	0.214099	0.466253	0.463818	0.375186	0.000289919	-0.920616	-1.69953	-0.50361	0	0	NA	NA	NA
ENSG00000177791	MYOZ1	chr10	73631612	73641474	protein_coding	2406	1.04243	78.1643	101.641	0.0155049	chr10_74139221_A_C_b38	497747	rs2395086	0.322917	74	93	1	0.00798278	0.281169	0.104246	0.691531	0.689025	0.45207	0.000307648	-0.493928	-1.00002	-0.100976	0	0	NA	NA	NA
ENSG00000172650	AGAP5	chr10	73674285	73698159	protein_coding	2444	1.02943	84.0366	103.74	0.00677202	chr10_74019393_C_G_b38	321234	rs7090820	0.40625	90	117	1	0.00330795	0.26509	0.0884635	0.427957	0.420795	0.358297	0.000271303	0.550225	0.363287	0.756924	0	0	NA	NA	NA
ENSG00000272140	AC022400.6	chr10	73703735	73713581	lncRNA	2479	1.02905	82.6465	102.88	0.0129238	chr10_74004865_T_C_b38	291284	rs11815936	0.25	61	72	1	0.00676809	0.199061	0.0722535	0.651935	0.646724	0.438838	0.000275428	-0.273294	-0.4266	-0.136506	0	0	NA	NA	NA
ENSG00000242338	BMS1P4	chr10	73715843	73730469	transcribed_unprocessed_pseudogene	2505	1.0456	80.0432	101.382	0.00413399	chr10_73642873_A_G_b38	-87596	rs11000727	0.107639	27	31	1	0.00164856	-0.360896	0.112116	0.264674	0.262139	0.279919	0.0003043	-0.506113	-0.955106	-0.238764	0	0	NA	NA	NA
ENSG00000271816	AC022400.5	chr10	73699151	73730487	lncRNA	2505	1.03796	81.0139	101.198	0.00815787	chr10_74060157_T_TA_b38	329670	rs149991481	0.0520833	15	15	1	0.0036622	0.438501	0.147985	0.473153	0.466794	0.3764	0.000291481	0.620457	0.219919	0.988935	0	0	NA	NA	NA
ENSG00000250959	GLUD1P3	chr10	73730562	73737311	transcribed_unprocessed_pseudogene	2505	1.04249	81.6755	101.917	0.0204442	chr10_74655271_C_A_b38	924709	rs7901055	0.163194	42	47	1	0.011173	0.267358	0.103769	0.805619	0.803026	0.485386	0.000294491	0.341549	0.018505	0.773028	0	0	NA	NA	NA
ENSG00000235316	DUSP8P5	chr10	73731824	73733638	processed_pseudogene	2509	1.02928	79.5822	101.997	0.00254372	chr10_72851482_A_G_b38	-880342	rs6415912	0.336806	82	97	1	0.000959609	-0.249797	0.0738068	0.175182	0.172666	0.222423	0.000286306	0.53431	0.219964	0.951106	0	0	NA	NA	NA
ENSG00000270808	AC022400.4	chr10	73740538	73740823	processed_pseudogene	2528	1.02205	85.805	103.45	0.00384713	chr10_74099444_TCCTA_T_b38	358621	rs140966874	0.0798611	18	23	1	0.00168924	0.785241	0.24452	0.273073	0.271759	0.285294	0.000257652	0.643792	0.190729	1.10498	0	0	NA	NA	NA
ENSG00000279088	AC022400.8	chr10	73742995	73744230	TEC	2538	1.01949	86.6754	104.144	0.00667126	chr10_73756868_G_T_b38	12638	rs11000767	0.454861	95	131	1	0.00331179	0.277288	0.0925457	0.439456	0.43072	0.362167	0.000252328	0.109197	-0.019306	0.201713	0	0	NA	NA	NA
ENSG00000176986	SEC24C	chr10	73744372	73772161	protein_coding	2539	1.05349	79.3977	100.321	0.00779387	chr10_73802158_T_C_b38	57786	rs4691	0.260417	68	75	1	0.00332895	0.20256	0.0676432	0.445655	0.437052	0.364325	0.000316619	0.114531	0.065015	0.175959	0	0	NA	NA	NA
ENSG00000196968	FUT11	chr10	73772276	73780251	protein_coding	2572	1.0347	83.2858	101.038	0.00612737	chr10_73944743_C_T_b38	172467	rs7094073	0.180556	49	52	1	0.00258608	-0.341765	0.111089	0.385761	0.383928	0.341655	0.00027977	-0.152104	-0.2404	-0.055417	0	0	NA	NA	NA
ENSG00000279689	AC022400.9	chr10	73769264	73772862	TEC	2573	1.04016	84.8219	100.787	0.0227326	chr10_72953288_T_G_b38	-819574	rs59035627	0.0972222	28	28	1	0.0121673	-0.514357	0.202087	0.848515	0.848529	0.498086	0.000280903	-0.679432	-1.57612	-0.221517	0	0	NA	NA	NA
ENSG00000172586	CHCHD1	chr10	73782047	73783652	protein_coding	2584	1.03734	87.486	101.553	0.00377293	chr10_72797231_A_T_b38	-984816	rs9663828	0.392361	89	113	1	0.00149281	0.119813	0.0368682	0.272873	0.265063	0.281545	0.000269242	-0.092738	-0.154611	-0.039154	0	0	NA	NA	NA
ENSG00000214655	ZSWIM8	chr10	73785582	73801797	protein_coding	2586	1.02303	88.1347	102.203	0.002018	chr10_72960204_C_G_b38	-825378	rs4745707	0.256944	66	74	1	0.000738966	0.159784	0.0461486	0.156284	0.155048	0.209351	0.000251873	0.061338	0.010815	0.113154	0	0	NA	NA	NA
ENSG00000272916	AC022400.7	chr10	73796514	73811651	protein_coding	2628	1.00779	94.8273	103.753	0.0031617	chr10_73851016_C_T_b38	39365	rs77468362	0.0590278	15	17	1	0.00136594	-0.557894	0.170238	0.256774	0.255987	0.276508	0.000219409	-1.55303	-2.39051	-0.570354	0	0	NA	NA	NA
ENSG00000166507	NDST2	chr10	73801911	73811798	protein_coding	2628	1.05812	95.8538	102.724	0.00401639	chr10_73731455_G_A_b38	-80343	rs56143221	0.0590278	16	17	1	0.00171037	0.552075	0.172121	0.30117	0.293603	0.297103	0.000267138	1.07882	0.438342	1.4922	0	0	NA	NA	NA
ENSG00000148660	CAMK2G	chr10	73812501	73874591	protein_coding	2621	1.04077	90.8114	102.168	0.0108478	chr10_73894328_G_A_b38	19737	rs2633309	0.34375	82	99	1	0.00535344	0.156695	0.0552567	0.618738	0.61104	0.427877	0.000263036	-0.105033	-0.155109	-0.054025	0	0	NA	NA	NA
ENSG00000122861	PLAU	chr10	73909177	73917496	protein_coding	2639	1.05572	87.1724	101.335	0.031614	chr10_74759904_A_C_b38	850727	rs139258910	0.0590278	17	17	1	0.0183133	-0.347978	0.145514	0.929807	0.932705	0.521398	0.00029096	-0.261727	-0.721493	0.052979	1	0	NA	NA	NA
ENSG00000035403	VCL	chr10	73995193	74121363	protein_coding	2621	1.00957	87.298	104.523	3.36233e-09	chr10_73989426_A_G_b38	-5767	rs7914523	0.288194	69	83	1	1.65646e-10	-0.360275	0.0516115	9.999e-05	2.53149e-07	2.12606e-06	0.000240167	-0.26903	-0.338721	-0.213553	0	1	49	1	1
ENSG00000225761	AL596247.1	chr10	74005137	74027915	lncRNA	2614	1.02794	80.2568	101.244	0.00136094	chr10_73921570_C_T_b38	-83567	rs112578385	0.173611	45	50	1	0.000435992	-0.337199	0.0932499	0.0973903	0.0961037	0.156185	0.000282326	-1.49196	-2.15013	-0.799603	0	0	NA	NA	NA
ENSG00000185009	AP3M1	chr10	74120255	74151063	protein_coding	2614	1.05577	90.4	98.9244	0.0141093	chr10_73934857_A_AG_b38	-216206	rs57399808	0.131944	35	38	1	0.00639046	0.141781	0.0510929	0.709929	0.702731	0.456274	0.00028063	0.088034	0.035606	0.143522	0	0	NA	NA	NA
ENSG00000156110	ADK	chr10	74151202	74709963	protein_coding	2613	1.03268	94.4206	101.482	0.0313698	chr10_75136804_T_C_b38	985602	rs7079694	0.493056	101	142	1	0.0182309	-0.248626	0.103893	0.946205	0.947521	0.525748	0.000244742	-0.08366	-0.156907	-0.03271	0	0	NA	NA	NA
ENSG00000214629	RPSAP6	chr10	74371535	74372416	processed_pseudogene	2482	1.04009	108.388	101.001	0.00341545	chr10_74599317_T_A_b38	227782	rs7088329	0.204861	52	59	1	0.00128646	0.316848	0.0961444	0.29807	0.291564	0.296111	0.000219781	-0.380414	-0.560013	-0.14063	0	0	NA	NA	NA
ENSG00000226253	MRPL35P3	chr10	74527584	74527947	processed_pseudogene	2505	1.05231	119.258	99.6506	0.00163603	chr10_74802753_A_T_b38	275169	rs4500431	0.25	56	72	1	0.000489726	0.575543	0.160649	0.156884	0.158791	0.212415	0.000209842	0.625598	0.337786	0.988216	0	0	NA	NA	NA
ENSG00000206756	AC012046.1	chr10	74551392	74551493	misc_RNA	2516	1.03714	119.48	100.128	0.0179933	chr10_75226983_T_C_b38	675591	rs1259498	0.475694	100	137	1	0.00898686	0.253308	0.0954048	0.880312	0.878522	0.505853	0.000196996	-0.396078	-0.779834	-0.10853	0	0	NA	NA	NA
ENSG00000214626	POLR3DP1	chr10	74654956	74656131	processed_pseudogene	2650	1.05821	127.112	99.5832	0.00821072	chr10_74755272_T_C_b38	100316	rs80238681	0.0868056	20	25	1	0.00342201	0.491751	0.164714	0.634337	0.624952	0.431836	0.000201536	0.603276	0.239823	1.00813	0	0	NA	NA	NA
ENSG00000156650	KAT6B	chr10	74824927	75032624	protein_coding	2639	1.05317	138.015	99.9796	0.00913241	chr10_75742926_A_G_b38	917999	rs11001489	0.0659722	19	19	1	0.00396196	0.344155	0.117176	0.708729	0.698306	0.454828	0.000181953	0.117662	0.032522	0.178477	0	0	NA	NA	NA
ENSG00000156671	SAMD8	chr10	75099586	75182123	protein_coding	2714	1.0645	148.713	100.651	0.000173965	chr10_75072764_G_A_b38	-26822	rs7923378	0.0833333	21	24	1	3.55134e-05	0.442764	0.103127	0.0193981	0.0196053	0.0493285	0.000176583	0.156823	0.079774	0.199309	0	1	49	1	1
ENSG00000232437	RPS26P42	chr10	75125217	75125862	processed_pseudogene	2724	1.05819	156.52	101.136	5.67035e-06	chr10_75001480_ACT_A_b38	-123737	rs3832682	0.104167	27	30	1	6.14548e-07	0.827101	0.157138	0.00029997	0.000574535	0.00241012	0.000163673	1.02788	0.516062	1.35476	0	1	0	0	0
ENSG00000165637	VDAC2	chr10	75210154	75231448	protein_coding	2808	1.05788	161.671	99.6109	0.000353852	chr10_75094806_C_T_b38	-115348	rs3088142	0.493056	101	142	1	7.64578e-05	-0.16869	0.0412011	0.0436956	0.0459086	0.0945433	0.000158261	-0.1165	-0.180893	-0.063672	0	0	NA	NA	NA
ENSG00000165644	COMTD1	chr10	75233641	75236030	protein_coding	2787	1.04734	177.992	102.315	0.0109654	chr10_75652132_C_A_b38	416102	rs72809459	0.0798611	21	23	1	0.00545539	-0.298807	0.10561	0.848715	0.848609	0.498086	0.000137841	-0.339033	-0.61967	0.004978	0	0	NA	NA	NA
ENSG00000226051	ZNF503-AS1	chr10	75243568	75373500	lncRNA	2792	1.04795	173.599	100.622	6.83214e-31	chr10_75275130_G_T_b38	31562	rs1630710	0.322917	73	93	1	4.01885e-37	1.11995	0.0606697	9.999e-05	5.32073e-30	1.12408e-27	0.000141674	2.26373	2.00585	2.62211	0	1	41	1	0
ENSG00000237149	ZNF503-AS2	chr10	75401519	75408982	lncRNA	2894	1.03419	199.993	101.286	0.00505439	chr10_74480193_T_C_b38	-921326	rs72818588	0.0555556	15	16	1	0.00208267	0.578956	0.184054	0.623738	0.622409	0.430919	0.000116284	0.536811	0.294585	0.786485	0	0	NA	NA	NA
ENSG00000165655	ZNF503	chr10	75397830	75401764	protein_coding	2895	1.06626	189.634	99.467	0.00854647	chr10_76158489_A_T_b38	756725	rs12245471	0.326389	78	94	1	0.00357179	-0.238124	0.0801391	0.784022	0.784054	0.480315	0.000139439	-0.296402	-0.461522	-0.096493	1	0	NA	NA	NA
ENSG00000272692	AC010997.4	chr10	75409142	75411842	lncRNA	2889	1.05486	209.551	101.752	0.00109328	chr10_75401901_T_C_b38	-7241	rs7085324	0.0520833	12	15	1	0.000347606	0.779558	0.211796	0.186681	0.183888	0.230463	0.000120658	1.31452	0.535341	2.12021	0	0	NA	NA	NA
ENSG00000273248	AC010997.5	chr10	75408973	75409326	lncRNA	2890	1.04653	198.315	100.955	0.00362912	chr10_75503196_T_A_b38	93870	rs7092357	0.0868056	22	25	1	0.00137951	0.452025	0.13806	0.50075	0.491639	0.38644	0.000123315	1.13013	0.623481	1.82485	0	0	NA	NA	NA
ENSG00000279814	AC010997.6	chr10	75450081	75451725	TEC	2904	1.04204	216.799	102.511	0.00710028	chr10_74769175_C_T_b38	-680906	rs77747090	0.0590278	17	17	1	0.00330315	-0.71143	0.237374	0.776922	0.773567	0.477189	0.000110773	-0.821322	-1.43319	-0.303921	0	0	NA	NA	NA
ENSG00000268659	AL589863.1	chr10	75642476	75643106	lncRNA	3266	1.06486	215.598	100.219	0.000249529	chr10_75380711_C_G_b38	-261765	rs10824305	0.430556	95	124	1	5.27736e-05	-0.378223	0.0902394	0.040396	0.0420808	0.0885223	0.000121982	0.547276	0.296371	0.973236	0	0	NA	NA	NA
ENSG00000228280	AL731568.1	chr10	75742740	75743755	lncRNA	3276	1.04108	226.908	102.299	0.000100223	chr10_75688622_G_A_b38	-54118	rs78438161	0.0625	18	18	1	2.13956e-05	0.81975	0.185394	0.0189981	0.0189047	0.0478903	0.000105426	1.23832	0.589247	1.68998	0	1	9	1	0
ENSG00000199664	RNU6-1266P	chr10	77776951	77777055	snRNA	4286	1.02475	457.441	106.465	0.000651481	chr10_77778976_G_A_b38	1921	rs17516020	0.184028	47	53	1	0.000261654	0.439644	0.116907	0.250075	0.247068	0.271308	4.88908e-05	0.847406	0.517414	1.21913	0	0	NA	NA	NA
ENSG00000213513	IMPDH1P5	chr10	77780337	77781876	processed_pseudogene	4293	1.04206	467.223	106.004	3.70166e-05	chr10_77906739_C_G_b38	124863	rs61855853	0.0763889	21	22	1	9.55357e-06	0.509949	0.110354	0.0131987	0.0141919	0.0380902	5.14082e-05	0.576604	0.247652	0.912755	0	1	37	1	0
ENSG00000243446	RN7SL284P	chr10	77912271	77912545	misc_RNA	4300	1.02894	462.476	106.179	0.00114207	chr10_78113675_A_G_b38	201130	rs2257139	0.333333	80	96	1	0.000486716	-0.348554	0.097242	0.39716	0.396461	0.347878	4.921e-05	-0.607727	-0.987237	-0.226766	0	0	NA	NA	NA
ENSG00000151208	DLG5	chr10	77790791	77926755	protein_coding	4303	1.06957	420.71	102.913	8.8571e-19	chr10_77819493_G_A_b38	-107262	rs2289308	0.295139	69	85	1	5.53816e-22	0.482062	0.0407428	9.999e-05	3.05091e-17	1.1719e-15	6.36757e-05	0.527649	0.452951	0.601331	0	1	49	1	1
ENSG00000233871	DLG5-AS1	chr10	77927372	77929824	lncRNA	4304	1.04298	436.315	104.429	0.00158202	chr10_78398888_T_A_b38	471516	rs982738	0.125	35	36	1	0.000635918	0.459279	0.130976	0.479452	0.478251	0.380951	5.52545e-05	0.271222	0.090729	0.398553	0	0	NA	NA	NA
ENSG00000148606	POLR3A	chr10	77969251	78029515	protein_coding	4315	1.0487	424.515	104.124	4.93241e-13	chr10_78019392_G_A_b38	-10123	rs1863898	0.395833	90	114	1	5.05208e-15	0.640539	0.0716419	9.999e-05	6.92358e-11	1.00637e-09	5.81175e-05	0.261766	0.221371	0.306876	0	1	49	1	1
ENSG00000138326	RPS24	chr10	78033760	78056813	protein_coding	4322	1.04305	400.559	103.263	0.000949687	chr10_77450307_C_T_b38	-583453	rs112302377	0.0590278	17	17	1	0.000326024	0.329772	0.0891557	0.294771	0.29679	0.299091	6.0204e-05	0.226729	0.08797	0.398621	0	0	NA	NA	NA
ENSG00000229569	AL356753.1	chr10	79000484	79003803	lncRNA	4859	1.05328	471.236	104.519	0.000815947	chr10_79432434_C_T_b38	428631	rs7073205	0.253472	67	73	1	0.000297285	0.449286	0.120619	0.29877	0.294953	0.298149	5.33227e-05	0.69209	0.321044	1.01361	0	0	NA	NA	NA
ENSG00000108175	ZMIZ1	chr10	79068966	79316528	protein_coding	5002	1.04605	512.789	105.664	0.00106937	chr10_79870157_A_T_b38	801191	rs369316031	0.09375	24	27	1	0.000437241	-0.287218	0.0794461	0.407559	0.400037	0.34918	4.76028e-05	-0.242903	-0.326969	-0.154752	0	0	NA	NA	NA
ENSG00000108179	PPIF	chr10	79347469	79355334	protein_coding	5244	1.04363	436.795	103.441	0.000104796	chr10_79333309_C_G_b38	-14160	rs141894884	0.166667	43	48	1	2.50463e-05	-0.4291	0.0979224	0.0369963	0.0383568	0.0827305	5.53404e-05	-0.288317	-0.413236	-0.158342	0	0	NA	NA	NA
ENSG00000165424	ZCCHC24	chr10	79382325	79445624	protein_coding	5359	1.05475	463.324	104.692	0.00187572	chr10_79450627_G_A_b38	5003	rs59287402	0.114583	31	33	1	0.000786364	0.383746	0.111426	0.560644	0.556131	0.409646	5.4552e-05	0.308589	0.150632	0.498708	0	0	NA	NA	NA
ENSG00000253626	EIF5AL1	chr10	79512601	79516440	protein_coding	5272	1.0273	425.649	103.805	0.000732536	chr10_79117333_C_T_b38	-395268	rs704005	0.166667	44	48	1	0.000249838	-0.401742	0.106463	0.262274	0.255988	0.276508	5.3105e-05	1.2056	0.738179	1.64607	0	0	NA	NA	NA
ENSG00000185303	SFTPA2	chr10	79555852	79560407	protein_coding	5264	1.02504	422.388	103.371	0.000757705	chr10_79421882_T_G_b38	-138525	rs11002971	0.288194	69	83	1	0.00025217	-0.438892	0.116388	0.263674	0.26289	0.280281	5.30111e-05	-1.27715	-1.77776	-0.515717	0	0	NA	NA	NA
ENSG00000272489	AL132656.3	chr10	79663192	79664786	lncRNA	5429	1.00795	498.523	106.836	5.68048e-05	chr10_79665810_T_G_b38	2618	rs1713368	0.0868056	22	25	1	1.68375e-05	-0.725709	0.161935	0.0269973	0.027049	0.0634823	4.17699e-05	-2.65303	-3.03786	-0.927185	0	0	NA	NA	NA
ENSG00000280355	AL132656.4	chr10	79681973	79684094	TEC	5420	1.0192	483.677	105.391	0.00023051	chr10_79692094_G_A_b38	8000	rs201449695	0.236111	54	68	1	7.37515e-05	-0.341942	0.0833228	0.09959	0.100281	0.160604	4.51703e-05	-0.442716	-0.61069	-0.257213	0	0	NA	NA	NA
ENSG00000224886	AL132656.1	chr10	79684494	79684983	transcribed_processed_pseudogene	5422	1.06431	433.014	102.533	2.96486e-06	chr10_79691714_G_A_b38	6731	rs703964	0.232639	53	67	1	3.40447e-07	-0.491364	0.0910637	0.00089991	0.000812712	0.00328336	6.06108e-05	-0.730997	-1.14984	-0.505204	0	1	0	0	1
ENSG00000188199	NUTM2B	chr10	79703227	79714681	protein_coding	5438	1.01987	500.892	106.075	1.8709e-16	chr10_79854257_C_T_b38	151030	rs10749181	0.472222	94	136	1	1.05758e-18	0.836976	0.079913	9.999e-05	5.11935e-14	1.22041e-12	4.37425e-05	1.90299	1.48011	2.28575	0	1	47	1	1
ENSG00000272447	AL135925.1	chr10	79825902	79827602	lncRNA	5509	1.05555	410.25	101.337	0.00210951	chr10_79633033_A_C_b38	-192869	rs150726659	0.118056	30	34	1	0.000739055	0.557999	0.161162	0.561644	0.554255	0.409196	6.18042e-05	0.478518	0.198216	0.705164	0	0	NA	NA	NA
ENSG00000225484	NUTM2B-AS1	chr10	79661394	79826594	lncRNA	5510	1.03484	474.84	105.079	2.35094e-17	chr10_79695203_T_C_b38	-131391	rs146513872	0.236111	54	68	1	6.55687e-20	-0.794331	0.0723886	9.999e-05	3.59061e-15	1.01609e-13	4.91122e-05	-1.05924	-1.24768	-0.943426	0	1	49	1	1
ENSG00000242600	MBL1P	chr10	79920178	79923119	transcribed_unitary_pseudogene	5686	1.05134	443.834	103.087	1.10272e-08	chr10_80084525_A_G_b38	164347	rs61859012	0.111111	31	32	1	5.01913e-10	0.829786	0.122729	9.999e-05	2.55454e-06	1.79379e-05	5.61778e-05	0.811523	0.49647	0.995727	0	1	48	1	0
ENSG00000273372	SFTPD-AS1	chr10	79968213	79973213	lncRNA	5752	1.00733	477.037	105.637	0.00459158	chr10_79385075_G_C_b38	-583138	rs16937130	0.0902778	26	26	1	0.00231178	-0.56453	0.18138	0.889111	0.887297	0.508576	4.3534e-05	-2.67788	-6.64386	-1.31415	0	0	NA	NA	NA
ENSG00000280259	AL512662.1	chr10	79970963	79973213	TEC	5768	1.04021	458.693	103.938	0.00374694	chr10_80617900_C_T_b38	644687	rs60300749	0.104167	28	30	1	0.00168025	-0.604793	0.188232	0.816618	0.810221	0.487377	5.19705e-05	-0.746531	-1.95446	-0.196465	0	0	NA	NA	NA
ENSG00000133678	TMEM254	chr10	80078646	80092557	protein_coding	5796	1.05762	431.354	103.662	0.00339491	chr10_80053651_G_A_b38	-24995	rs11813172	0.246528	62	71	1	0.00147666	-0.184018	0.0565665	0.752525	0.750394	0.470348	5.92648e-05	-0.125612	-0.177071	-0.067072	0	0	NA	NA	NA
ENSG00000230091	TMEM254-AS1	chr10	80046860	80078912	lncRNA	5795	1.06144	417.765	102.858	1.75641e-08	chr10_80078900_A_C_b38	-12	rs3824727	0.0902778	26	26	1	8.32369e-10	0.901584	0.135372	9.999e-05	3.45401e-06	2.34607e-05	6.21215e-05	0.636062	0.537792	0.799212	0	1	49	1	1
ENSG00000122359	ANXA11	chr10	80150889	80205572	protein_coding	5636	1.04854	424.654	104.6	0.000411627	chr10_79253664_G_A_b38	-951908	rs4980052	0.399306	84	115	1	0.000135456	-0.193227	0.0490227	0.146085	0.14399	0.200609	5.80606e-05	-0.09938	-0.165233	-0.061325	0	0	NA	NA	NA
ENSG00000237523	LINC00857	chr10	80207372	80219657	lncRNA	5638	1.04097	396.205	103.606	0.00288075	chr10_79978557_T_C_b38	-228815	rs28715525	0.0555556	15	16	1	0.00121602	-0.59255	0.178869	0.667333	0.664752	0.444862	6.03528e-05	-0.95358	-1.72438	-0.243513	0	0	NA	NA	NA
ENSG00000234743	EIF5AP4	chr10	80247219	80247683	processed_pseudogene	5633	1.08342	372.483	101.583	0.000310531	chr10_79468285_T_C_b38	-779398	rs7909837	0.482639	103	139	1	7.69229e-05	-0.288607	0.0705172	0.0834917	0.0877044	0.147653	7.58359e-05	-0.654668	-1.02527	-0.245611	0	0	NA	NA	NA
ENSG00000151224	MAT1A	chr10	80271820	80289658	protein_coding	5691	1.03825	399.273	104.835	7.83037e-24	chr10_80377844_A_G_b38	88186	rs1572816	0.222222	54	64	1	1.75046e-27	-0.606864	0.0429056	9.999e-05	5.05195e-22	3.59903e-20	5.92304e-05	0.812822	0.735426	0.95745	0	1	44	1	0
ENSG00000133665	DYDC2	chr10	80344745	80368073	protein_coding	5766	1.05622	367.358	102.89	1.74094e-41	chr10_80356846_G_A_b38	12101	rs4146515	0.409722	88	118	1	6.79032e-49	0.8416	0.0343873	9.999e-05	4.44339e-41	9.07438e-38	6.92052e-05	-1.08221	-1.14902	-1.02905	0	1	27	1	0
ENSG00000170788	DYDC1	chr10	80336105	80356755	protein_coding	5772	1.06974	365.37	102.264	5.50482e-19	chr10_80357204_T_C_b38	449	rs4934084	0.222222	54	64	1	2.32928e-22	-0.805574	0.0671983	9.999e-05	1.56808e-17	6.21819e-16	7.3366e-05	0.679993	0.581338	0.735252	0	1	3	1	0
ENSG00000122378	PRXL2A	chr10	80407829	80437115	protein_coding	5821	1.0291	359.187	103.585	0.00152707	chr10_80253378_C_T_b38	-154451	rs1298908	0.496528	105	143	1	0.000579679	0.236885	0.0670364	0.416058	0.408293	0.353091	6.34019e-05	-0.158935	-0.223589	-0.087967	0	0	NA	NA	NA
ENSG00000108219	TSPAN14	chr10	80454166	80533124	protein_coding	5905	1.07283	298.312	99.712	0.000753983	chr10_80460841_C_T_b38	6675	rs7086627	0.204861	50	59	1	0.000192686	-0.249815	0.064964	0.170583	0.174293	0.223468	9.09354e-05	0.185392	0.109768	0.24325	0	0	NA	NA	NA
ENSG00000226659	AC021028.1	chr10	80529597	80535942	lncRNA	6096	1.06357	322.165	101.475	1.11739e-08	chr10_80535642_G_A_b38	-300	rs11185932	0.309028	73	89	1	3.71718e-10	-0.812867	0.119174	9.999e-05	1.57766e-06	1.15413e-05	8.123e-05	-1.66724	-2.27502	-1.19341	0	1	28	1	1
ENSG00000165678	GHITM	chr10	84139509	84153568	protein_coding	5985	1.07143	284.869	101.558	0.000953724	chr10_83204311_C_T_b38	-935198	rs11197760	0.177083	48	51	1	0.000291676	-0.114341	0.0306528	0.211179	0.209094	0.24757	9.47125e-05	-0.054478	-0.102053	-0.000743	1	0	NA	NA	NA
ENSG00000148600	CDHR1	chr10	84194537	84219621	protein_coding	5859	1.04539	275.473	100.976	8.44796e-05	chr10_84185965_C_T_b38	-8572	rs10159628	0.385417	91	111	1	1.53878e-05	0.376831	0.0836687	0.0156984	0.01901	0.0481471	8.83714e-05	0.762847	0.424029	1.08621	0	1	49	1	1
ENSG00000107771	CCSER2	chr10	84328586	84518521	protein_coding	5904	1.05065	289.482	102.073	0.0087106	chr10_85327361_G_T_b38	998775	rs112531792	0.0520833	15	15	1	0.00411783	-0.327485	0.11199	0.911209	0.913125	0.515662	8.58928e-05	-0.171609	-0.267928	-0.10198	0	0	NA	NA	NA
ENSG00000225423	TNPO1P1	chr10	84390908	84392045	processed_pseudogene	5827	1.05035	287.48	101.401	0.00571154	chr10_84041034_C_T_b38	-349874	rs7093551	0.100694	28	29	1	0.00242201	-0.514314	0.16604	0.79702	0.792674	0.482375	8.6386e-05	-0.758878	-1.09638	-0.485677	0	0	NA	NA	NA
ENSG00000178429	RPS3AP5	chr10	84560443	84561263	processed_pseudogene	5679	1.08665	300.337	100.722	0.00622842	chr10_84010052_T_C_b38	-550391	rs11200784	0.361111	87	104	1	0.00259613	-0.241205	0.0784339	0.827017	0.82534	0.492101	9.52032e-05	-0.574039	-0.906195	-0.267116	0	0	NA	NA	NA
ENSG00000062650	WAPL	chr10	86435256	86521792	protein_coding	3759	1.0535	288.39	102.262	1.79453e-06	chr10_86517700_C_T_b38	-4092	rs10887621	0.232639	57	67	1	1.81034e-07	-0.219107	0.0395834	0.00019998	0.000337156	0.00149522	8.72042e-05	-0.09609	-0.128739	-0.048622	0	1	49	1	1
ENSG00000227896	AL731569.1	chr10	86521945	86525101	lncRNA	3758	1.06553	305.692	103.285	0.00532169	chr10_86972141_A_G_b38	450196	rs34447995	0.0625	16	18	1	0.00244562	-0.478459	0.154619	0.791821	0.784976	0.48047	8.62644e-05	-0.660588	-1.1716	-0.078443	0	0	NA	NA	NA
ENSG00000122367	LDB3	chr10	86668449	86736068	protein_coding	3789	1.0306	289.471	102.977	0.00612312	chr10_85939512_C_T_b38	-728937	rs11201840	0.482639	102	139	1	0.00283852	-0.271093	0.0889862	0.825017	0.822955	0.4913	7.91633e-05	-0.42433	-0.638824	-0.141714	0	0	NA	NA	NA
ENSG00000272631	AC067750.1	chr10	86749754	86756298	lncRNA	3853	1.02782	312.302	104.076	1.12672e-05	chr10_86753161_C_T_b38	-3137	rs58334200	0.184028	44	53	1	1.97394e-06	-0.464108	0.09289	0.00249975	0.00296596	0.0103364	7.25327e-05	-0.579609	-0.961113	-0.359771	0	1	48	1	0
ENSG00000107779	BMPR1A	chr10	86756601	86932838	protein_coding	3851	1.07042	293.213	101.872	0.000704492	chr10_86720845_G_A_b38	-35756	rs35569375	0.159722	44	46	1	0.000208148	0.352793	0.0922536	0.161784	0.161354	0.214485	9.16598e-05	0.152443	0.071374	0.225093	0	0	NA	NA	NA
ENSG00000200176	RNU1-19P	chr10	86889569	86889733	snRNA	3804	1.04507	316.705	104.086	0.00491391	chr10_86356489_G_A_b38	-533080	rs12778367	0.135417	36	39	1	0.00231815	0.49776	0.159972	0.779622	0.775985	0.478098	7.67678e-05	0.7639	-0.154073	1.10879	0	0	NA	NA	NA
ENSG00000173267	SNCG	chr10	86958599	86963258	protein_coding	3681	1.0547	285.107	102.611	0.00129634	chr10_87599623_G_A_b38	641024	rs7917774	0.0972222	25	28	1	0.000449937	-0.55917	0.155022	0.290671	0.284406	0.291988	8.86309e-05	-0.889304	-2.11554	-0.088263	0	0	NA	NA	NA
ENSG00000148671	ADIRF	chr10	86968432	86983934	protein_coding	3661	1.0366	288.576	103.243	0.000293793	chr10_87021423_T_C_b38	52991	rs7088576	0.288194	69	83	1	8.2385e-05	0.262312	0.0643773	0.0709929	0.0730559	0.130936	8.13942e-05	0.321991	0.210791	0.431891	0	0	NA	NA	NA
ENSG00000173269	MMRN2	chr10	86935540	86969481	protein_coding	3657	1.06304	268.193	101.116	0.00326045	chr10_87069031_C_T_b38	99550	rs4275529	0.28125	67	81	1	0.00122508	0.345904	0.104487	0.556044	0.554975	0.409333	9.73689e-05	0.690226	0.264036	1.03991	0	0	NA	NA	NA
ENSG00000272734	ADIRF-AS1	chr10	86965345	86971311	lncRNA	3655	1.04071	282.814	102.662	0.00133276	chr10_86987509_T_C_b38	16198	rs1240397	0.128472	32	37	1	0.000466376	-0.273751	0.0761117	0.29937	0.295546	0.298401	8.4461e-05	-0.262162	-0.468009	-0.044401	0	0	NA	NA	NA
ENSG00000122376	SHLD2	chr10	87094161	87191468	protein_coding	3672	1.04907	265.344	101.727	0.00477592	chr10_87101492_C_T_b38	7331	rs28757764	0.322917	78	93	1	0.00199196	-0.207393	0.065638	0.705929	0.701004	0.455735	9.31131e-05	-0.089574	-0.156676	-0.039256	0	0	NA	NA	NA
ENSG00000148672	GLUD1	chr10	87050202	87094843	protein_coding	3672	1.02708	276.471	103.271	0.000243993	chr10_86707082_A_G_b38	-387761	rs17426050	0.145833	39	42	1	6.64217e-05	0.219606	0.0531565	0.0560944	0.0599179	0.114503	8.16799e-05	0.083495	0.031511	0.153961	0	0	NA	NA	NA
ENSG00000237280	AL136982.3	chr10	87113954	87115523	lncRNA	3697	1.07059	273.106	101.891	0.000355747	chr10_88060413_C_T_b38	946459	rs4405216	0.131944	34	38	1	9.26832e-05	-0.355854	0.0880096	0.0726927	0.0760033	0.13478	9.84715e-05	0.968855	0.519268	2.79433	0	0	NA	NA	NA
ENSG00000184923	NUTM2A	chr10	87225448	87236908	protein_coding	3696	1.05299	285.421	102.943	1.71169e-06	chr10_87373808_C_T_b38	148360	rs3128207	0.204861	55	59	1	1.88005e-07	-0.707751	0.128052	0.00039996	0.000318624	0.00142075	8.79313e-05	2.75638	1.40571	3.83198	0	1	49	1	1
ENSG00000224914	LINC00863	chr10	87341685	87357882	lncRNA	3548	1.06059	285.213	102.237	0.00347397	chr10_88291278_G_T_b38	949593	rs7068821	0.225694	59	65	1	0.00140514	0.452693	0.138504	0.612039	0.603235	0.425247	9.06857e-05	0.398191	0.267713	0.860456	0	0	NA	NA	NA
ENSG00000223482	NUTM2A-AS1	chr10	87201647	87342612	lncRNA	3550	1.04753	277.283	102.162	0.0102461	chr10_86709830_G_T_b38	-632782	rs3740347	0.246528	59	71	1	0.00500449	0.339756	0.118851	0.937906	0.937178	0.522597	8.85543e-05	0.210597	-0.062474	0.527053	0	0	NA	NA	NA
ENSG00000214562	NUTM2D	chr10	87357668	87370695	protein_coding	3553	1.07757	287.489	101.791	0.000444793	chr10_87373247_C_T_b38	15579	rs10887716	0.381944	93	110	1	0.000119876	0.477595	0.120163	0.0976902	0.0986422	0.158851	9.60893e-05	-0.545229	-0.763583	-0.286912	0	0	NA	NA	NA
ENSG00000107789	MINPP1	chr10	87504875	87553461	protein_coding	3543	1.04887	269.24	101.865	0.00503535	chr10_87018229_G_T_b38	-486646	rs11593852	0.204861	53	59	1	0.0021355	0.229403	0.073113	0.729127	0.725908	0.463657	9.16936e-05	0.132829	0.061874	0.259894	0	0	NA	NA	NA
ENSG00000198682	PAPSS2	chr10	87659613	87747705	protein_coding	3370	1.04953	291.44	104.365	0.000279293	chr10_87585569_T_C_b38	-74044	rs61853088	0.173611	45	50	1	8.48858e-05	-0.460307	0.11319	0.0646935	0.0675051	0.123974	8.49321e-05	-0.481332	-0.704215	-0.218248	0	0	NA	NA	NA
ENSG00000223820	CFL1P1	chr10	87817928	87845612	transcribed_unprocessed_pseudogene	3420	1.04448	262.155	102.835	0.00137042	chr10_88289197_A_G_b38	471269	rs4934392	0.326389	79	94	1	0.000487286	-0.414698	0.115706	0.287471	0.281889	0.29065	9.25186e-05	0.620083	0.204395	1.02361	0	0	NA	NA	NA
ENSG00000138138	ATAD1	chr10	87751512	87841343	protein_coding	3433	1.03558	276.847	103.808	0.00737238	chr10_88291940_T_C_b38	450597	rs1035796	0.385417	90	111	1	0.0036621	-0.117977	0.0398148	0.862014	0.863442	0.50165	8.44902e-05	0.061171	0.037075	0.100847	0	0	NA	NA	NA
ENSG00000227268	KLLN	chr10	87859158	87863437	protein_coding	3425	1.03166	274.403	103.433	0.00388302	chr10_87828585_C_T_b38	-34852	rs11202577	0.263889	65	76	1	0.0017061	0.364148	0.113503	0.649435	0.642982	0.437777	8.3877e-05	0.22074	0.054885	0.319035	0	0	NA	NA	NA
ENSG00000171862	PTEN	chr10	87863625	87971930	protein_coding	3426	1.03966	252.563	101.564	4.45944e-05	chr10_87384654_G_T_b38	-478971	rs57119949	0.15625	45	45	1	7.60521e-06	-0.279108	0.0596836	0.0079992	0.00921364	0.0268868	9.41715e-05	-0.13223	-0.201464	-0.074204	0	1	49	1	1
ENSG00000224745	AC063965.2	chr10	87878692	87880427	lncRNA	3436	1.03903	291.272	104.377	0.00855698	chr10_87651484_C_T_b38	-227208	rs7092063	0.256944	59	74	1	0.00446129	0.263195	0.0908376	0.912409	0.912341	0.515528	8.14483e-05	0.212209	-0.018158	0.411309	0	0	NA	NA	NA
ENSG00000213613	RPL11P3	chr10	87945502	87946024	processed_pseudogene	3462	1.05374	264.723	102.298	0.00126559	chr10_88308440_A_C_b38	362938	rs111363331	0.0590278	16	17	1	0.00042861	0.57437	0.158623	0.265673	0.261168	0.279394	9.50895e-05	0.47907	0.260601	0.752431	0	0	NA	NA	NA
ENSG00000204022	LIPJ	chr10	88586753	88606976	protein_coding	4155	1.04389	377.036	105.063	6.33732e-07	chr10_88379999_G_A_b38	-206754	rs792218	0.357639	83	103	1	7.9244e-08	0.56246	0.0984179	0.00019998	0.000162548	0.000785082	6.41782e-05	-0.995477	-1.23074	-0.755105	0	1	42	1	0
ENSG00000204020	LIPN	chr10	88761406	88778242	protein_coding	4244	1.03241	369.26	105.832	0.000690421	chr10_89222324_A_G_b38	460918	rs6586175	0.326389	79	94	1	0.000267936	0.358053	0.0953791	0.214979	0.211928	0.249862	6.2524e-05	0.885282	0.465463	1.33991	0	0	NA	NA	NA
ENSG00000152766	ANKRD22	chr10	88819896	88851844	protein_coding	4437	1.05746	330.063	102.848	0.00255148	chr10_88103194_T_A_b38	-748650	rs7901779	0.274306	63	79	1	0.00101134	-0.282719	0.0839262	0.556044	0.543351	0.405327	7.7402e-05	0.745895	0.435678	1.17144	0	0	NA	NA	NA
ENSG00000138134	STAMBPL1	chr10	88879734	88975153	protein_coding	4501	1.04374	360.875	104.046	0.00408991	chr10_88672181_G_A_b38	-207553	rs12254574	0.0763889	21	22	1	0.00187019	0.585316	0.18409	0.763524	0.757879	0.472758	6.70111e-05	0.28435	0.154113	0.415198	0	0	NA	NA	NA
ENSG00000180139	ACTA2-AS1	chr10	88932390	88940820	lncRNA	4595	1.04947	369.525	104.483	0.012016	chr10_88141562_T_G_b38	-790828	rs12247771	0.0902778	26	26	1	0.00662769	-0.504126	0.182501	0.986001	0.987189	0.536332	6.6971e-05	-0.84193	-2.42399	0.004817	0	0	NA	NA	NA
ENSG00000026103	FAS	chr10	88990531	89017059	protein_coding	4697	1.07108	374.736	103.463	1.34428e-10	chr10_89000350_T_C_b38	9819	rs2182408	0.454861	103	131	1	3.03331e-12	-0.626638	0.0808364	9.999e-05	1.47847e-08	1.52109e-07	7.19036e-05	0.401445	0.286127	0.47573	0	1	49	1	1
ENSG00000107796	ACTA2	chr10	88935074	88991339	protein_coding	4698	1.01816	407.185	106.257	6.47795e-09	chr10_89000350_T_C_b38	9011	rs2182408	0.454861	103	131	1	4.94427e-10	-0.62717	0.0927201	9.999e-05	2.07272e-06	1.48178e-05	5.34209e-05	0.899422	0.624487	1.23346	0	1	49	1	1
ENSG00000275693	AL157394.2	chr10	88992370	88992539	misc_RNA	4701	1.06915	363.456	103.171	0.000767656	chr10_89016639_A_G_b38	24269	rs4934435	0.260417	67	75	1	0.000252518	-0.491998	0.130485	0.219078	0.215222	0.252146	7.35832e-05	1.07995	0.626064	1.48721	0	0	NA	NA	NA
ENSG00000261438	AL157394.1	chr10	89015836	89017059	lncRNA	4719	1.04034	384.95	105.123	0.00173038	chr10_89892698_G_T_b38	876862	rs67193707	0.277778	68	80	1	0.000734864	0.391014	0.112879	0.472053	0.467187	0.376519	6.19599e-05	0.633426	0.323908	0.959156	0	0	NA	NA	NA
ENSG00000233292	AL513533.1	chr10	89139044	89139458	processed_pseudogene	4781	1.03258	328.73	103.387	0.000214421	chr10_89033222_A_G_b38	-105822	rs10887889	0.111111	27	32	1	5.76397e-05	0.820024	0.196724	0.0591941	0.0615255	0.116467	7.02817e-05	1.29506	0.936314	1.53645	0	0	NA	NA	NA
ENSG00000138135	CH25H	chr10	89205629	89207317	protein_coding	4869	1.06439	342.242	103.641	0.000162086	chr10_89204974_C_G_b38	-2343	rs11203033	0.111111	30	32	1	4.2454e-05	0.595534	0.140205	0.0381962	0.0435031	0.0907333	7.67108e-05	0.903341	0.623794	1.21763	0	0	NA	NA	NA
ENSG00000119922	IFIT2	chr10	89283694	89309271	protein_coding	4872	1.05192	345.578	103.89	0.011352	chr10_89523643_C_A_b38	239949	rs12263699	0.0798611	22	23	1	0.00606123	0.297765	0.106603	0.977402	0.978416	0.534644	7.23164e-05	0.407169	0.216877	0.564401	0	0	NA	NA	NA
ENSG00000119917	IFIT3	chr10	89327997	89340971	protein_coding	4955	1.05838	343.928	103.106	0.000698742	chr10_89332033_A_C_b38	4036	rs6586184	0.479167	102	138	1	0.000225142	0.237938	0.0625748	0.194181	0.190979	0.235393	7.45511e-05	-0.241504	-0.398632	-0.139466	0	0	NA	NA	NA
ENSG00000204010	IFIT1B	chr10	89378056	89385205	protein_coding	4988	1.03221	298.192	100.362	0.00219115	chr10_89015015_A_T_b38	-363041	rs1051070	0.0659722	19	19	1	0.000728584	0.692748	0.199837	0.469553	0.464538	0.375488	7.73614e-05	1.9927	1.02376	2.684	0	0	NA	NA	NA
ENSG00000185745	IFIT1	chr10	89392546	89406487	protein_coding	4989	1.06106	345.78	103.072	0.00281239	chr10_89254158_G_A_b38	-138388	rs2482627	0.0520833	15	15	1	0.00114793	0.597068	0.179283	0.60334	0.595808	0.42286	7.49397e-05	0.83329	0.390127	1.10137	0	0	NA	NA	NA
ENSG00000107798	LIPA	chr10	89213569	89414557	protein_coding	5005	1.03461	337.605	103.315	3.33369e-06	chr10_89243047_C_T_b38	-171510	rs1412445	0.34375	86	99	1	4.32872e-07	0.33532	0.0627676	0.00109989	0.000876071	0.00350124	6.90092e-05	0.544752	0.398418	0.719624	0	1	49	1	1
ENSG00000152778	IFIT5	chr10	89414568	89420997	protein_coding	5005	1.04947	342.731	102.967	1.42339e-09	chr10_89406076_C_T_b38	-8492	rs303208	0.222222	56	64	1	4.37003e-11	-0.446863	0.0617154	9.999e-05	2.32635e-07	1.96861e-06	7.22055e-05	-0.397082	-0.484398	-0.302455	0	1	49	1	1
ENSG00000152782	PANK1	chr10	89579497	89645572	protein_coding	5197	1.08202	344.73	102.681	0.000435668	chr10_89657644_GT_G_b38	12072	rs11366426	0.368056	85	106	1	0.000125264	-0.271048	0.0683999	0.113889	0.114753	0.174553	8.15063e-05	0.237936	0.133984	0.342985	0	0	NA	NA	NA
ENSG00000240996	AL157400.4	chr10	89694295	89697928	lncRNA	5342	1.05664	346.308	103.108	0.00262502	chr10_90171130_G_A_b38	473202	rs986222	0.461806	100	133	1	0.0010611	0.323939	0.0965784	0.580142	0.572263	0.415022	7.35316e-05	0.431731	0.184514	0.661568	0	0	NA	NA	NA
ENSG00000235100	AL157400.3	chr10	89667181	89701274	lncRNA	5344	1.05067	355.975	103.984	0.0011769	chr10_89669272_T_C_b38	-32002	rs728852	0.180556	48	52	1	0.000438935	0.498331	0.137883	0.325067	0.318785	0.310645	6.98558e-05	0.650482	0.329442	0.956496	0	0	NA	NA	NA
ENSG00000138182	KIF20B	chr10	89701610	89774939	protein_coding	5343	1.0384	355.84	104.35	0.000135461	chr10_90177983_G_T_b38	476373	rs4933565	0.194444	50	56	1	3.66138e-05	0.410318	0.0957439	0.0379962	0.0411783	0.0871502	6.65001e-05	0.212947	0.110659	0.327723	0	0	NA	NA	NA
ENSG00000232229	LINC00865	chr10	89829483	89840861	lncRNA	5265	1.04797	336.368	103.34	5.15278e-16	chr10_89840139_C_T_b38	10656	rs17128049	0.142361	38	41	1	1.223e-18	1.14893	0.109972	9.999e-05	4.14599e-14	1.00598e-12	7.31304e-05	0.948248	0.73387	1.09702	0	1	49	1	1
ENSG00000148688	RPP30	chr10	90871716	90908553	protein_coding	5006	1.04844	295.67	103.226	0.000820627	chr10_91387504_A_G_b38	515788	rs117834260	0.0555556	16	16	1	0.000274097	-0.573097	0.152922	0.19658	0.196452	0.239355	8.33518e-05	-0.371458	-0.530744	-0.219507	0	0	NA	NA	NA
ENSG00000234043	NUDT9P1	chr10	91152605	91153349	processed_pseudogene	4722	1.04828	255.696	102.109	0.011649	chr10_90924005_C_G_b38	-229344	rs117883231	0.0868056	25	25	1	0.00580707	0.617957	0.220074	0.946405	0.945234	0.525177	9.63215e-05	0.8176	0.352722	1.16902	0	0	NA	NA	NA
ENSG00000180628	PCGF5	chr10	91163012	91284337	protein_coding	4707	1.04492	283.947	103.502	0.000439747	chr10_91849453_G_A_b38	686441	rs41286940	0.107639	31	31	1	0.000134763	0.304215	0.0771538	0.10489	0.104718	0.164908	8.55708e-05	0.247864	0.186252	0.331503	0	0	NA	NA	NA
ENSG00000165338	HECTD2	chr10	91409280	91514829	protein_coding	4408	1.05125	193.918	99.7896	0.00469034	chr10_90926895_A_T_b38	-482385	rs12358861	0.326389	80	94	1	0.00176087	0.201501	0.0630008	0.585141	0.575266	0.416004	0.000128519	0.113381	0.050891	0.171621	0	0	NA	NA	NA
ENSG00000119938	PPP1R3C	chr10	91628442	91633071	protein_coding	4268	1.06585	207.94	100.422	1.77761e-07	chr10_91596615_T_C_b38	-36456	rs10509629	0.277778	64	80	1	8.54373e-09	0.576636	0.0932219	9.999e-05	1.83346e-05	0.0001089	0.000126966	0.823166	0.643901	1.07749	0	1	49	1	0
ENSG00000228701	TNKS2-AS1	chr10	91782835	91798304	lncRNA	4091	1.079	198.453	98.9525	7.17501e-12	chr10_91799994_A_G_b38	1690	rs10786018	0.34375	80	99	1	2.65574e-14	0.884447	0.102411	9.999e-05	2.74991e-10	3.65859e-09	0.000139952	-1.3071	-1.55257	-0.927089	0	1	49	1	1
ENSG00000107854	TNKS2	chr10	91798426	91865475	protein_coding	4093	1.07503	216.056	100.912	2.46916e-08	chr10_91872385_C_G_b38	73959	rs4390259	0.28125	66	81	1	8.62764e-10	-0.289014	0.0434421	9.999e-05	2.07498e-06	1.48253e-05	0.000126614	-0.102346	-0.132459	-0.071442	0	1	49	1	1
ENSG00000180581	SRP9P1	chr10	91807179	91807439	processed_pseudogene	4087	1.04157	232.596	103.452	0.00113094	chr10_91380449_T_A_b38	-426990	rs12248892	0.0763889	21	22	1	0.000404899	0.442943	0.121779	0.215178	0.214421	0.251545	0.000103053	0.858825	0.610578	1.16674	0	0	NA	NA	NA
ENSG00000174721	FGFBP3	chr10	91906584	91909486	protein_coding	3987	1.05827	210.456	101.192	0.000646935	chr10_91397585_A_G_b38	-511901	rs7893826	0.131944	31	38	1	0.000178941	0.563073	0.145656	0.109389	0.110285	0.170412	0.000121771	0.326458	0.177395	0.504286	0	0	NA	NA	NA
ENSG00000095564	BTAF1	chr10	91923770	92030325	protein_coding	3988	1.03057	223.806	103.618	1.26587e-05	chr10_91971634_A_G_b38	47864	rs2676823	0.399306	91	115	1	2.14692e-06	-0.282145	0.0566924	0.0019998	0.00233364	0.00835131	0.000102374	0.094129	0.050893	0.130208	0	1	49	1	1
ENSG00000221042	AL158040.2	chr10	92204229	92204306	ribozyme	3744	1.03917	176.2	100.487	0.00445838	chr10_92465260_G_C_b38	260954	rs7899603	0.420139	94	121	1	0.00171975	-0.356686	0.111263	0.531147	0.526629	0.399099	0.000134707	-0.558914	-1.11085	-0.109892	0	0	NA	NA	NA
ENSG00000199881	AL158040.1	chr10	92272147	92272250	misc_RNA	3861	1.05101	183.361	100.085	0.0021679	chr10_92802651_G_A_b38	530401	rs2497328	0.0763889	21	22	1	0.000707089	0.776646	0.22347	0.312769	0.304779	0.302958	0.000135788	-1.34051	-1.90848	-0.880454	0	0	NA	NA	NA
ENSG00000107864	CPEB3	chr10	92046692	92291078	protein_coding	3908	1.05634	190.768	100.668	0.00165332	chr10_92784269_A_T_b38	493191	rs35626653	0.131944	37	38	1	0.000529873	0.396238	0.111309	0.246075	0.246393	0.270868	0.000133314	0.228644	0.159158	0.330802	0	0	NA	NA	NA
ENSG00000198060	MARCHF5	chr10	92291167	92353964	protein_coding	3908	1.06839	183.967	99.1966	8.49629e-06	chr10_92196507_G_A_b38	-94660	rs61875210	0.232639	58	67	1	7.8176e-07	0.376423	0.0722631	0.00079992	0.00097409	0.00386148	0.00014493	0.179529	0.111293	0.252232	0	1	49	1	1
ENSG00000119912	IDE	chr10	92451684	92574093	protein_coding	4481	1.06623	227.716	99.5804	5.18445e-05	chr10_92631940_G_A_b38	57847	rs11187107	0.309028	75	89	1	7.40603e-06	0.189634	0.0404953	0.00729927	0.00849348	0.0252473	0.000116111	0.121342	0.079773	0.156963	1	1	49	1	1
ENSG00000138160	KIF11	chr10	92593130	92655395	protein_coding	4476	1.05791	241.442	100.947	0.00145127	chr10_92592861_C_T_b38	-269	rs11187084	0.0798611	21	23	1	0.00046166	0.526865	0.146366	0.275072	0.270004	0.284499	0.000105994	0.430186	0.289797	0.56541	0	0	NA	NA	NA
ENSG00000236493	EIF2S2P3	chr10	92668745	92669743	processed_pseudogene	4440	1.04566	296.371	104.219	0.00702416	chr10_93587048_G_C_b38	917305	rs11187537	0.256944	64	74	1	0.00352714	-0.273283	0.0918436	0.868913	0.866669	0.502425	8.22289e-05	-0.726723	-1.14032	-0.220959	0	0	NA	NA	NA
ENSG00000152804	HHEX	chr10	92689955	92695647	protein_coding	4427	1.05357	253.315	100.938	0.00469352	chr10_93331266_A_G_b38	641311	rs10509650	0.361111	81	104	1	0.00187291	-0.339605	0.106826	0.676932	0.67545	0.44812	9.93056e-05	-0.469375	-0.802505	-0.167743	0	0	NA	NA	NA
ENSG00000138190	EXOC6	chr10	92826831	93059493	protein_coding	4495	1.07783	285.962	100.755	2.22557e-05	chr10_93273678_C_T_b38	446847	rs787656	0.427083	92	123	1	3.03097e-06	0.208815	0.0426502	0.0029997	0.00413364	0.0137451	9.66976e-05	0.140143	0.092267	0.189223	0	1	49	1	1
ENSG00000187553	CYP26C1	chr10	93060798	93069540	protein_coding	4494	1.04357	320.963	104.12	0.00792861	chr10_93376275_T_C_b38	315477	rs787650	0.458333	104	132	1	0.00403977	0.313799	0.107077	0.913509	0.916052	0.516576	7.52916e-05	-0.528103	-0.770371	-0.215389	0	0	NA	NA	NA
ENSG00000095596	CYP26A1	chr10	93073475	93077885	protein_coding	4493	1.04795	312.367	103.286	0.0048629	chr10_93473228_A_G_b38	399753	rs12146287	0.364583	77	105	1	0.00220158	0.268616	0.0858756	0.767123	0.766706	0.475248	7.87413e-05	0.532619	0.309536	0.715507	0	0	NA	NA	NA
ENSG00000237417	XRCC6P1	chr10	93206857	93209627	processed_pseudogene	4517	1.05486	306.971	101.919	0.00178384	chr10_92455257_C_CTTGA_b38	-754370	rs201503938	0.0763889	21	22	1	0.00062773	-0.525836	0.149794	0.39866	0.395548	0.347589	8.23693e-05	-1.19481	-3.10143	-0.3742	0	0	NA	NA	NA
ENSG00000138119	MYOF	chr10	93306429	93482334	protein_coding	4515	1.05287	316.369	102.532	2.67856e-05	chr10_93323282_C_T_b38	-159052	rs11594445	0.0520833	14	15	1	4.59877e-06	-0.554145	0.115513	0.00589941	0.00640646	0.0198937	7.9293e-05	-0.421621	-0.586865	-0.269825	0	1	49	1	1
ENSG00000138180	CEP55	chr10	93496612	93529092	protein_coding	4510	1.03774	325.089	103.179	0.0180795	chr10_93487391_G_C_b38	-9221	rs74492265	0.0555556	15	16	1	0.0101252	-0.442144	0.169259	0.9962	0.997086	0.538649	7.2592e-05	-0.939588	-1.82752	-0.32646	0	0	NA	NA	NA
ENSG00000186188	FFAR4	chr10	93566665	93604480	protein_coding	4486	1.02877	329.58	103.601	0.000412826	chr10_93495824_T_G_b38	-70841	rs7904542	0.145833	39	42	1	0.000126118	-0.369677	0.0933322	0.119088	0.118543	0.177989	6.90041e-05	1.42364	0.537388	2.20112	0	0	NA	NA	NA
ENSG00000138207	RBP4	chr10	93591687	93601744	protein_coding	4460	1.02657	337.995	104.866	0.00104676	chr10_93495824_T_G_b38	-105920	rs7904542	0.145833	39	42	1	0.000405532	-0.343824	0.0945398	0.289471	0.286029	0.292824	6.66723e-05	1.30171	0.500395	1.91145	0	0	NA	NA	NA
ENSG00000148690	FRA10AC1	chr10	93667883	93702592	protein_coding	4398	1.03835	326.541	103.788	4.07057e-05	chr10_93707752_T_C_b38	5160	rs7909452	0.451389	100	130	1	8.56693e-06	0.234377	0.05043	0.010299	0.0110025	0.0311068	7.24494e-05	-0.13678	-0.19719	-0.056234	0	1	49	1	1
ENSG00000176273	SLC35G1	chr10	93893973	93956062	protein_coding	4501	1.04217	292.479	102.949	0.00120478	chr10_93757325_GAA_G_b38	-136648	rs3834414	0.09375	26	27	1	0.000421981	-0.516125	0.142362	0.279872	0.278154	0.288791	8.21557e-05	-0.463668	-0.810917	-0.202717	0	0	NA	NA	NA
ENSG00000180764	PIPSL	chr10	93958191	93961540	transcribed_processed_pseudogene	4646	1.04609	328.438	105.19	0.00405683	chr10_93491068_G_A_b38	-470472	rs12221109	0.326389	76	94	1	0.00196264	0.301393	0.0952472	0.722728	0.720399	0.461924	7.43307e-05	-0.471531	-0.857871	-0.25115	0	0	NA	NA	NA
ENSG00000138193	PLCE1	chr10	94030812	94332823	protein_coding	4767	1.06718	294.338	102.517	0.000220411	chr10_93952973_T_C_b38	-77839	rs1147647	0.493056	107	142	1	5.53662e-05	0.356898	0.0854055	0.0490951	0.0506923	0.101828	9.0169e-05	-0.308362	-0.395529	-0.213998	0	0	NA	NA	NA
ENSG00000231575	AL139118.1	chr10	94109116	94121107	lncRNA	4904	1.03472	280.192	102.564	0.00193979	chr10_93749523_T_C_b38	-359593	rs4919484	0.420139	95	121	1	0.000720828	0.384005	0.110673	0.40136	0.402781	0.350451	8.31853e-05	-0.58144	-1.04609	-0.262426	0	0	NA	NA	NA
ENSG00000234724	HDAC1P1	chr10	94137748	94139500	processed_pseudogene	4898	1.02449	300.217	104.823	0.000125409	chr10_93171641_G_A_b38	-966107	rs4918757	0.423611	94	122	1	3.48818e-05	-0.345522	0.0803921	0.0336966	0.0337366	0.0753081	7.44104e-05	-0.452363	-0.659269	-0.239371	0	0	NA	NA	NA
ENSG00000273450	AL139124.1	chr10	94314907	94315327	lncRNA	4828	1.05273	264.481	101.844	0.00103022	chr10_94368119_G_A_b38	52792	rs34032820	0.173611	44	50	1	0.000326002	0.536882	0.145148	0.217678	0.216951	0.253178	9.4794e-05	0.959757	0.196174	1.40785	0	0	NA	NA	NA
ENSG00000173145	NOC3L	chr10	94333226	94362959	protein_coding	4797	1.0499	279.614	103.088	3.79704e-05	chr10_94562166_G_T_b38	199207	rs35891778	0.15625	40	45	1	7.35582e-06	0.410227	0.0875709	0.00659934	0.00823525	0.024636	8.86576e-05	0.226931	0.164569	0.294354	0	1	49	1	1
ENSG00000108239	TBC1D12	chr10	94402541	94536332	protein_coding	4722	1.05176	266.309	102.696	0.000613687	chr10_93583177_T_C_b38	-819364	rs11187522	0.0694444	19	20	1	0.000187714	-0.607258	0.157622	0.133187	0.133968	0.191962	9.37806e-05	-0.328695	-0.495793	-0.193137	0	0	NA	NA	NA
ENSG00000119969	HELLS	chr10	94501434	94613905	protein_coding	4528	1.06272	254.603	102.018	0.000392888	chr10_94398458_G_C_b38	-102976	rs9420641	0.472222	98	136	1	0.000105318	0.247354	0.0616956	0.0763924	0.0800373	0.139208	0.00010244	0.214514	0.135254	0.299293	0	0	NA	NA	NA
ENSG00000108242	CYP2C18	chr10	94683729	94736190	protein_coding	4554	1.0478	228.802	102.104	0.00350949	chr10_94271853_C_G_b38	-411876	rs7086081	0.0694444	17	20	1	0.0014119	0.420482	0.128707	0.538146	0.530436	0.400694	0.000107431	0.462596	0.180755	0.662512	0	0	NA	NA	NA
ENSG00000225354	RPL7AP52	chr10	94882554	94883343	processed_pseudogene	4373	1.0766	167.866	97.8722	0.0369026	chr10_94430143_C_T_b38	-452411	rs7901625	0.170139	47	49	1	0.0197489	0.339521	0.14373	0.9966	0.997806	0.538775	0.000163933	0.446931	-0.265913	0.721112	0	0	NA	NA	NA
ENSG00000138109	CYP2C9	chr10	94938658	94990091	protein_coding	4408	1.06037	166.242	98.3891	0.0044514	chr10_95505194_A_C_b38	566536	rs7915173	0.121528	32	35	1	0.00153093	-0.300649	0.0927371	0.505549	0.495234	0.387799	0.000155429	0.435544	0.157661	0.702592	0	0	NA	NA	NA
ENSG00000138115	CYP2C8	chr10	95036772	95069497	protein_coding	4390	1.03911	167.917	99.3498	5.74866e-05	chr10_95095274_G_A_b38	25777	rs10786185	0.326389	75	94	1	8.19575e-06	-0.42508	0.0912518	0.00609939	0.00787723	0.0237447	0.000141317	-0.36196	-0.510663	-0.249203	0	1	49	1	1
ENSG00000231829	AL157834.1	chr10	95109136	95111642	lncRNA	4414	1.05215	167.481	99.1386	0.000673602	chr10_95303207_A_C_b38	191565	rs12261625	0.256944	63	74	1	0.00016092	0.295232	0.0758018	0.0921908	0.0929656	0.153042	0.000149335	0.37919	0.076282	0.567424	0	0	NA	NA	NA
ENSG00000274691	AL157834.3	chr10	95173085	95173187	unprocessed_pseudogene	4434	1.03454	170.503	100.473	0.000555079	chr10_95303207_A_C_b38	130020	rs12261625	0.256944	63	74	1	0.000141089	0.359683	0.0915098	0.0809919	0.0819667	0.14158	0.000136591	0.513021	0.280479	0.757872	0	0	NA	NA	NA
ENSG00000234026	AL157834.2	chr10	95228243	95231144	lncRNA	4449	1.0489	166.768	99.4339	0.00804039	chr10_95217484_G_A_b38	-13660	rs657109	0.253472	60	73	1	0.0033129	0.354304	0.118255	0.725427	0.722459	0.462491	0.000148039	-0.154931	-0.712362	0.312449	0	0	NA	NA	NA
ENSG00000107438	PDLIM1	chr10	95237572	95291012	protein_coding	4507	1.02706	189.268	101.052	0.00842299	chr10_94999774_T_G_b38	-291238	rs10786179	0.09375	25	27	1	0.00377862	-0.195541	0.0662225	0.792021	0.790224	0.481687	0.000119297	0.124656	0.029965	0.214273	0	0	NA	NA	NA
ENSG00000059573	ALDH18A1	chr10	95605941	95656711	protein_coding	4844	1.05126	229.516	98.9801	0.000600112	chr10_95896530_C_T_b38	239819	rs10882684	0.385417	86	111	1	0.000138092	-0.178151	0.0452579	0.115088	0.1135	0.173499	0.000108594	0.08892	0.030124	0.148614	0	0	NA	NA	NA
ENSG00000119977	TCTN3	chr10	95663396	95694143	protein_coding	4858	1.0409	240.722	99.8704	0.00212021	chr10_95896530_C_T_b38	202387	rs10882684	0.385417	86	111	1	0.000679272	-0.183436	0.0526023	0.383162	0.380369	0.340054	9.93015e-05	0.128973	0.081626	0.178684	0	0	NA	NA	NA
ENSG00000138185	ENTPD1	chr10	95711779	95877266	protein_coding	4849	1.04101	251.922	100.521	3.13507e-05	chr10_95481371_C_A_b38	-230408	rs56017357	0.277778	74	80	1	4.45989e-06	0.386453	0.0804344	0.00589941	0.00633607	0.0197201	9.4932e-05	0.493823	0.298258	0.638238	0	1	49	1	1
ENSG00000227805	RPL21P90	chr10	95999778	96000243	processed_pseudogene	4447	1.02994	311.311	103.895	0.000734056	chr10_96091675_G_A_b38	91432	rs12263592	0.149306	39	43	1	0.000252	-0.56744	0.15047	0.19748	0.192686	0.23672	7.34094e-05	-1.52657	-1.99118	-0.954164	0	0	NA	NA	NA
ENSG00000107443	CCNJ	chr10	96043394	96060870	protein_coding	4385	1.05598	308.235	102.222	0.00198735	chr10_95980705_A_G_b38	-62689	rs1414914	0.114583	33	33	1	0.000726536	0.420441	0.121256	0.438256	0.431434	0.362436	8.23967e-05	-0.170419	-0.261658	-0.02934	0	0	NA	NA	NA
ENSG00000226688	ENTPD1-AS1	chr10	95732976	96090250	lncRNA	4293	1.04905	326.431	102.698	7.58329e-06	chr10_96091675_G_A_b38	1425	rs12263592	0.149306	39	43	1	1.05512e-06	-0.606681	0.118014	0.00149985	0.00180281	0.00665175	7.56846e-05	-0.504794	-0.63849	-0.412483	0	1	49	1	1
ENSG00000177853	ZNF518A	chr10	96129715	96205288	protein_coding	4298	1.05417	331.09	102.351	0.000939784	chr10_95282006_C_G_b38	-847709	rs4918909	0.131944	36	38	1	0.000302714	0.302676	0.0813699	0.246975	0.244199	0.269514	7.61618e-05	-0.13134	-0.220149	-0.048186	0	0	NA	NA	NA
ENSG00000229417	NPM1P25	chr10	96189366	96190219	processed_pseudogene	4240	1.05141	362.054	103.493	0.00169725	chr10_96228141_C_T_b38	37922	rs144455502	0.09375	26	27	1	0.000652027	0.644689	0.184236	0.436556	0.434587	0.363466	6.88871e-05	0.991806	0.664022	1.27153	0	0	NA	NA	NA
ENSG00000095585	BLNK	chr10	96191702	96271587	protein_coding	4142	1.07002	354.795	103.01	0.0011102	chr10_96264542_G_A_b38	-7045	rs1075834	0.121528	33	35	1	0.00038493	-0.489553	0.134062	0.29767	0.293818	0.297226	7.56357e-05	0.331514	0.121804	0.550121	0	0	NA	NA	NA
ENSG00000077147	TM9SF3	chr10	96518110	96587452	protein_coding	4038	1.06677	296.31	101.435	0.00609108	chr10_96564732_T_C_b38	-22720	rs12413053	0.142361	37	41	1	0.00261853	-0.146971	0.0478344	0.823418	0.819083	0.490255	8.94251e-05	-0.074659	-0.129555	-0.001762	0	0	NA	NA	NA
ENSG00000227032	RPS2P36	chr10	96620877	96621707	processed_pseudogene	3994	1.05043	311.745	102.447	0.00390009	chr10_97095708_G_A_b38	474001	rs17112401	0.190972	48	55	1	0.00162846	0.413848	0.128413	0.688231	0.684897	0.450986	7.96891e-05	0.733376	0.045172	1.26451	0	0	NA	NA	NA
ENSG00000155629	PIK3AP1	chr10	96593315	96720514	protein_coding	3941	1.04898	323.934	102.472	0.0067074	chr10_96637132_C_G_b38	-83382	rs10218891	0.239583	59	69	1	0.00308391	-0.141221	0.0467692	0.877612	0.87743	0.505593	7.62471e-05	-0.177777	-0.305154	-0.053475	0	0	NA	NA	NA
ENSG00000236552	RPL13AP5	chr10	96750288	96750899	processed_pseudogene	3956	1.06863	328.632	102.024	0.0101126	chr10_95979327_C_T_b38	-770961	rs57635810	0.222222	57	64	1	0.00489868	-0.182733	0.0637608	0.957004	0.959456	0.529118	8.12155e-05	-0.257116	-0.419546	-0.026228	0	0	NA	NA	NA
ENSG00000196233	LCOR	chr10	96832282	96995959	protein_coding	3996	1.02715	390.841	105.258	0.000317772	chr10_97169703_G_A_b38	337421	rs2817663	0.121528	33	35	1	0.000105585	0.340334	0.0849012	0.109489	0.109009	0.169187	5.77963e-05	-0.153169	-0.207131	-0.105036	0	0	NA	NA	NA
ENSG00000187122	SLIT1	chr10	96998038	97185959	protein_coding	3952	1.05282	386.614	103.174	9.48774e-05	chr10_96594616_T_C_b38	-591343	rs1063605	0.243056	59	70	1	2.17519e-05	-0.284688	0.0644451	0.0261974	0.0295419	0.068114	6.48744e-05	-0.326452	-0.442019	-0.213144	0	0	NA	NA	NA
ENSG00000213390	ARHGAP19	chr10	97222173	97292673	protein_coding	3895	1.05637	355.536	102.541	0.00080827	chr10_97032825_G_A_b38	-259848	rs60771315	0.0798611	22	23	1	0.000256761	0.616961	0.163828	0.227877	0.226291	0.258876	7.15478e-05	0.40478	0.296035	0.533998	0	0	NA	NA	NA
ENSG00000237169	RPL12P27	chr10	97309138	97309958	processed_pseudogene	3870	1.03868	407.033	106.014	0.00311774	chr10_97802570_G_A_b38	492612	rs4919144	0.420139	93	121	1	0.00151449	0.357278	0.110091	0.706429	0.705076	0.45707	5.82019e-05	0.310521	-0.173181	0.52948	0	0	NA	NA	NA
ENSG00000165879	FRAT1	chr10	97319271	97321915	protein_coding	3884	1.06894	342.687	101.176	0.00205582	chr10_97030396_T_C_b38	-288875	rs2817674	0.229167	52	66	1	0.000709714	0.236888	0.0681827	0.476652	0.4733	0.378788	7.79799e-05	0.173471	0.094811	0.26282	0	0	NA	NA	NA
ENSG00000181274	FRAT2	chr10	97332497	97334729	protein_coding	3902	1.03958	370.446	103.163	0.00104334	chr10_97332829_A_G_b38	-1900	rs915196	0.0798611	18	23	1	0.000361544	-0.405328	0.110458	0.307069	0.302444	0.301665	6.41871e-05	0.310136	0.156132	0.47404	0	0	NA	NA	NA
ENSG00000231508	RPL34P20	chr10	97393197	97393547	processed_pseudogene	3954	1.06393	359.351	101.993	0.000425671	chr10_98215404_AT_A_b38	821857	rs67887074	0.263889	70	76	1	0.000115587	0.487357	0.122318	0.123388	0.122027	0.181087	7.29279e-05	1.00554	0.646596	1.41504	0	0	NA	NA	NA
ENSG00000200737	AL355490.1	chr10	97421195	97421307	misc_RNA	4030	1.05498	356.331	101.805	0.00366309	chr10_97590371_A_G_b38	169064	rs7093643	0.302083	77	87	1	0.00146127	-0.403755	0.12399	0.717828	0.70954	0.458189	7.09962e-05	-0.771763	-1.32406	-0.406349	0	0	NA	NA	NA
ENSG00000052749	RRP12	chr10	97356358	97426076	protein_coding	4022	1.0544	426.952	105.648	0.000306305	chr10_97402621_G_T_b38	-23455	rs556580374	0.357639	83	103	1	0.000104262	0.216935	0.054072	0.107289	0.106984	0.167144	5.91175e-05	0.15616	0.083561	0.219508	0	0	NA	NA	NA
ENSG00000171314	PGAM1	chr10	97426191	97433444	protein_coding	4022	1.04963	375.615	102.898	0.00238749	chr10_96781597_C_T_b38	-644594	rs79641674	0.0868056	25	25	1	0.000938234	0.292178	0.0861567	0.577742	0.57024	0.414471	6.59291e-05	0.249208	0.148879	0.35276	0	0	NA	NA	NA
ENSG00000171311	EXOSC1	chr10	97435909	97446017	protein_coding	4063	1.06497	391.618	103.249	0.000106965	chr10_96570503_G_A_b38	-875514	rs11188833	0.190972	48	55	1	2.52104e-05	0.445713	0.101752	0.0293971	0.0324181	0.0730337	6.71899e-05	0.174463	0.104171	0.236153	0	0	NA	NA	NA
ENSG00000171307	ZDHHC16	chr10	97446170	97457370	protein_coding	4063	1.03112	416.192	105.257	0.00030698	chr10_96720666_C_A_b38	-725504	rs112916398	0.0763889	19	22	1	0.000101465	0.511466	0.127255	0.109789	0.110905	0.170917	5.51789e-05	0.188333	0.120663	0.258654	0	0	NA	NA	NA
ENSG00000155229	MMS19	chr10	97458324	97498794	protein_coding	4054	1.05416	384.135	102.834	0.00105834	chr10_97602350_C_A_b38	103556	rs2275049	0.0590278	16	17	1	0.000359699	0.46727	0.127287	0.309069	0.309128	0.305288	6.56434e-05	0.198294	0.121571	0.339694	0	0	NA	NA	NA
ENSG00000165886	UBTD1	chr10	97498924	97571206	protein_coding	4054	1.02473	404.73	105.118	0.000182059	chr10_97730679_C_T_b38	231755	rs72835969	0.0763889	22	22	1	5.49833e-05	0.428498	0.102495	0.0650935	0.0658705	0.122163	5.52531e-05	0.351774	0.174476	0.504251	0	0	NA	NA	NA
ENSG00000165887	ANKRD2	chr10	97572499	97583884	protein_coding	4152	1.0302	415.406	105.612	0.000392067	chr10_98433769_A_C_b38	861270	rs11595763	0.131944	37	38	1	0.000138006	0.648763	0.164806	0.140286	0.140294	0.197579	5.50727e-05	0.87604	0.271189	1.22134	0	0	NA	NA	NA
ENSG00000241935	HOGA1	chr10	97584323	97612802	protein_coding	4199	1.0516	407.453	104.349	0.000349299	chr10_98042064_C_A_b38	457741	rs10786378	0.326389	77	94	1	0.000109901	-0.363113	0.0908267	0.113489	0.117091	0.176695	6.12569e-05	0.247501	0.133271	0.395765	0	0	NA	NA	NA
ENSG00000203942	C10orf62	chr10	97589721	97590934	protein_coding	4214	1.04619	398.518	103.43	0.00136678	chr10_97592327_A_G_b38	2606	rs2861970	0.302083	78	87	1	0.000504423	0.390402	0.109232	0.40026	0.3979	0.348332	6.12849e-05	0.777459	0.16601	1.20637	0	0	NA	NA	NA
ENSG00000171160	MORN4	chr10	97614553	97633500	protein_coding	4235	1.05225	410.81	104.226	0.000273154	chr10_98080770_G_A_b38	447270	rs61873714	0.184028	48	53	1	8.18225e-05	0.365771	0.0897288	0.0929907	0.0924205	0.152453	6.09147e-05	0.188872	0.104236	0.262525	0	0	NA	NA	NA
ENSG00000155252	PI4K2A	chr10	97640686	97676434	protein_coding	4236	1.04491	396.928	103.932	0.000682008	chr10_96791054_G_A_b38	-849632	rs12217499	0.114583	31	33	1	0.000231918	0.390668	0.102964	0.219178	0.218715	0.254231	6.12146e-05	0.321198	0.209617	0.470107	0	0	NA	NA	NA
ENSG00000119986	AVPI1	chr10	97677424	97687241	protein_coding	4249	1.06238	418.211	104.905	0.00578349	chr10_97600230_G_A_b38	-87011	rs2297643	0.15625	39	45	1	0.00290906	0.214495	0.0705924	0.90091	0.901553	0.512861	6.22835e-05	0.271792	0.130082	0.396773	0	0	NA	NA	NA
ENSG00000155254	MARVELD1	chr10	97713173	97718150	protein_coding	4302	1.05541	379.238	103.088	1.1577e-09	chr10_97723280_G_C_b38	10107	rs7915100	0.385417	86	111	1	3.51556e-11	0.489525	0.0672161	9.999e-05	1.90393e-07	1.63601e-06	6.68223e-05	0.741329	0.581378	0.885887	0	1	49	1	1
ENSG00000155256	ZFYVE27	chr10	97737121	97760907	protein_coding	4316	1.03586	366.49	103.231	0.000407977	chr10_97074789_T_C_b38	-662332	rs71486103	0.1875	49	54	1	0.000120936	0.214634	0.0540343	0.126387	0.127587	0.186216	6.38985e-05	0.098481	0.040184	0.141477	0	0	NA	NA	NA
ENSG00000227356	LINC00866	chr10	97828478	97849798	lncRNA	4317	1.06345	341.969	102.124	1.54371e-08	chr10_97828099_G_C_b38	-21699	rs1538724	0.461806	103	133	1	6.20847e-10	-0.482575	0.0718255	9.999e-05	2.37431e-06	1.67588e-05	7.64889e-05	-1.72741	-2.18297	-1.24066	0	1	9	0	0
ENSG00000155265	GOLGA7B	chr10	97849843	97871580	protein_coding	4317	1.06387	371.512	104.02	4.275e-06	chr10_97810576_G_A_b38	-39267	rs4919146	0.430556	97	124	1	6.33231e-07	-0.395985	0.0753288	0.00059994	0.00102217	0.00402604	7.05233e-05	-1.1924	-1.56027	-0.885822	0	1	47	1	1
ENSG00000166024	R3HCC1L	chr10	98134624	98244897	protein_coding	4399	1.05736	323.281	103.088	9.80369e-05	chr10_98111152_C_T_b38	-23472	rs1334459	0.447917	102	129	1	2.24266e-05	0.315513	0.0715472	0.0212979	0.0249464	0.0596675	7.89933e-05	0.106947	0.039449	0.140429	0	0	NA	NA	NA
ENSG00000230928	AL139241.1	chr10	98252023	98256575	lncRNA	4306	1.03919	287.085	103.112	0.00379534	chr10_97587739_C_A_b38	-664284	rs4570517	0.215278	57	62	1	0.00163361	-0.406599	0.126203	0.651835	0.648231	0.43929	8.26884e-05	-0.509247	-1.36872	-0.127298	0	0	NA	NA	NA
ENSG00000138131	LOXL4	chr10	98247690	98268194	protein_coding	4282	1.07037	277.352	101.357	0.00226943	chr10_98401089_G_C_b38	132895	rs7073632	0.416667	93	120	1	0.000807143	0.187901	0.0546828	0.436956	0.433807	0.363151	9.68803e-05	0.286004	0.161427	0.387563	0	0	NA	NA	NA
ENSG00000119943	PYROXD2	chr10	98383565	98415182	protein_coding	4177	1.06524	274.932	101.243	4.95147e-09	chr10_98407848_G_A_b38	-7334	rs7091709	0.354167	83	102	1	1.33573e-10	0.387747	0.0552127	9.999e-05	5.47988e-07	4.37438e-06	9.5803e-05	0.367345	0.289014	0.447875	0	1	49	1	1
ENSG00000107521	HPS1	chr10	98416198	98446947	protein_coding	4178	1.06377	267.094	100.701	0.00120073	chr10_98471983_G_A_b38	25036	rs7085377	0.392361	90	113	1	0.000362009	-0.162882	0.0443919	0.249975	0.246978	0.271247	9.80488e-05	-0.132135	-0.178797	-0.091246	0	0	NA	NA	NA
ENSG00000120053	GOT1	chr10	99396870	99430624	protein_coding	4293	1.05691	224.848	101.848	0.00395013	chr10_99564608_C_G_b38	133984	rs2902288	0.15625	42	45	1	0.00160138	0.219281	0.0679312	0.573443	0.563694	0.412169	0.000113367	0.109632	0.036586	0.188174	0	0	NA	NA	NA
ENSG00000224934	AL391684.1	chr10	99430919	99463259	lncRNA	4294	1.06451	224.301	101.606	0.000659696	chr10_99275164_G_A_b38	-155755	rs7910561	0.1875	45	54	1	0.000188837	0.320606	0.0832528	0.114689	0.117945	0.177472	0.000117092	0.308043	0.140946	0.451896	0	0	NA	NA	NA
ENSG00000155287	SLC25A28	chr10	99610522	99620609	protein_coding	3968	1.06433	163.122	97.8837	0.00288683	chr10_99384357_T_A_b38	-236252	rs55885558	0.1875	47	54	1	0.000874525	-0.321933	0.0943449	0.351965	0.345615	0.323638	0.000160882	-0.14152	-0.243871	-0.082313	0	0	NA	NA	NA
ENSG00000260475	AL353719.1	chr10	99621055	99621918	lncRNA	3969	1.04554	172.765	99.6968	0.010445	chr10_99387935_G_A_b38	-233120	rs2298316	0.0833333	24	24	1	0.0045967	0.554249	0.191956	0.827617	0.825302	0.492101	0.000140985	0.942697	0.605648	1.36973	0	0	NA	NA	NA
ENSG00000229278	AL133353.1	chr10	99651595	99659284	lncRNA	3957	1.06168	183.484	99.9515	0.00949217	chr10_100617781_G_C_b38	958497	rs2495719	0.0555556	16	16	1	0.00414476	-0.80938	0.27699	0.811919	0.809545	0.487168	0.000141556	1.33903	0.194649	6.64386	0	0	NA	NA	NA
ENSG00000198018	ENTPD7	chr10	99659509	99711241	protein_coding	3956	1.06733	194.802	100.909	0.000934404	chr10_100445535_A_T_b38	786026	rs12251636	0.100694	26	29	1	0.000272019	0.451687	0.120458	0.142086	0.143672	0.200355	0.000136307	0.25341	0.174273	0.324789	0	0	NA	NA	NA
ENSG00000233690	EBAG9P1	chr10	99697407	99697949	processed_pseudogene	3899	1.05601	182.958	99.4885	0.00448118	chr10_100038589_T_C_b38	340640	rs2862928	0.458333	100	132	1	0.00163967	-0.308164	0.095684	0.541246	0.534492	0.402328	0.000138823	0.529911	0.160074	0.875478	0	0	NA	NA	NA
ENSG00000119929	CUTC	chr10	99702558	99756134	protein_coding	3902	1.04105	185.891	100.827	0.0050892	chr10_100293127_C_T_b38	590569	rs35662118	0.0659722	18	19	1	0.00205084	0.537805	0.170707	0.60004	0.594593	0.422583	0.000128668	0.153583	-0.011845	0.354992	0	0	NA	NA	NA
ENSG00000014919	COX15	chr10	99711844	99732100	protein_coding	3873	1.05037	178.739	98.517	0.0010245	chr10_99172880_AAAG_A_b38	-559220	rs145841727	0.180556	47	52	1	0.000256239	-0.315496	0.0837644	0.151185	0.150011	0.20563	0.000138943	-0.133938	-0.21643	-0.065249	0	0	NA	NA	NA
ENSG00000023839	ABCC2	chr10	99782640	99852594	protein_coding	3900	1.03287	204.15	101.586	2.97805e-08	chr10_99887356_G_A_b38	104716	rs146860861	0.0520833	14	15	1	1.22756e-09	-1.18177	0.179546	9.999e-05	4.03915e-06	2.70898e-05	0.000113299	-1.33404	-1.75364	-0.974925	0	1	49	1	1
ENSG00000227695	DNMBP-AS1	chr10	99927010	99959050	lncRNA	3967	1.0506	225.769	100.813	3.46628e-06	chr10_99915898_G_C_b38	-11112	rs74593376	0.0694444	20	20	1	3.26177e-07	-1.0381	0.192051	0.00049995	0.000532807	0.00225593	0.000110106	-1.27464	-1.88679	-0.941545	0	1	30	1	0
ENSG00000107554	DNMBP	chr10	99875577	100009947	protein_coding	3925	1.05626	249.2	102.718	0.0026765	chr10_99541276_A_C_b38	-468671	rs78476315	0.121528	33	35	1	0.00106189	-0.291764	0.0869914	0.470153	0.460278	0.373959	0.000102027	-0.189867	-0.29297	-0.089205	0	0	NA	NA	NA
ENSG00000107566	ERLIN1	chr10	100150094	100186033	protein_coding	4003	1.0632	267.549	101.005	0.000676839	chr10_100183966_G_A_b38	-2067	rs78321221	0.0520833	15	15	1	0.000186278	-0.465521	0.120766	0.146185	0.144238	0.200841	9.76646e-05	-0.32044	-0.431429	-0.213715	0	0	NA	NA	NA
ENSG00000236308	AL138921.2	chr10	100190036	100190747	lncRNA	4013	1.04493	310.124	104.733	0.00722018	chr10_101120012_G_T_b38	929976	rs11190836	0.184028	48	53	1	0.00372561	0.36702	0.1241	0.884612	0.886031	0.50816	7.83542e-05	0.628922	0.240146	0.946487	0	0	NA	NA	NA
ENSG00000213341	CHUK	chr10	100188300	100229596	protein_coding	4014	1.02705	334.827	105.672	0.000468355	chr10_101020555_G_T_b38	790959	rs7075685	0.371528	91	107	1	0.000169927	0.174578	0.0449954	0.133887	0.136335	0.193822	6.74382e-05	-0.083543	-0.116372	-0.043547	0	0	NA	NA	NA
ENSG00000227492	AL138921.1	chr10	100229629	100234398	lncRNA	4014	1.07179	300.208	102.121	0.00116852	chr10_99774249_G_A_b38	-455380	rs12268782	0.190972	49	55	1	0.000385523	0.445737	0.122077	0.267873	0.264327	0.28108	8.99983e-05	0.675686	0.267358	0.956006	0	0	NA	NA	NA
ENSG00000212464	SNORA12	chr10	100237156	100237302	snoRNA	4016	1.05674	309.863	103.277	0.0011169	chr10_100181244_T_A_b38	-56058	rs72840045	0.0868056	24	25	1	0.00039451	-0.308222	0.0845673	0.272773	0.267501	0.283006	8.22131e-05	-0.652371	-1.08448	-0.393751	0	0	NA	NA	NA
ENSG00000095485	CWF19L1	chr10	100232298	100267680	protein_coding	4034	1.03899	305.503	102.539	6.12444e-19	chr10_100224059_G_A_b38	-43621	rs34027394	0.357639	82	103	1	3.00737e-22	0.729437	0.061082	9.999e-05	4.48184e-17	1.67431e-15	7.76428e-05	0.397917	0.357247	0.477885	0	1	49	1	1
ENSG00000196072	BLOC1S2	chr10	100273280	100286680	protein_coding	4033	1.03617	329.912	104.188	0.00484298	chr10_100085791_G_A_b38	-200889	rs11190387	0.197917	49	57	1	0.00229087	-0.142554	0.0457592	0.789621	0.787614	0.48115	7.10727e-05	-0.11077	-0.1923	-0.049071	0	0	NA	NA	NA
ENSG00000107593	PKD2L1	chr10	100288149	100330264	protein_coding	4008	1.04506	335.435	103.822	0.000115514	chr10_100341409_C_T_b38	11145	rs7894688	0.288194	69	83	1	2.90408e-05	0.427845	0.0984772	0.029897	0.0321775	0.0725984	7.24797e-05	0.861724	0.168105	1.12185	0	0	NA	NA	NA
ENSG00000099194	SCD	chr10	100347233	100364826	protein_coding	4017	1.0759	302.656	100.478	0.00303406	chr10_101285903_A_G_b38	938670	rs749187	0.222222	57	64	1	0.001084	0.302293	0.0902989	0.575742	0.567625	0.413612	9.06929e-05	0.52404	0.201716	0.796189	0	0	NA	NA	NA
ENSG00000235823	OLMALINC	chr10	100373099	100454043	lncRNA	4019	1.04183	334.311	103.749	2.29058e-07	chr10_100393699_C_T_b38	20600	rs6584366	0.267361	67	77	1	1.9919e-08	0.576476	0.0959362	0.00019998	5.0585e-05	0.000271857	7.1777e-05	0.489026	0.303815	0.680634	0	1	49	1	1
ENSG00000075826	SEC31B	chr10	100486646	100519864	protein_coding	3958	1.06837	289.376	102.4	0.00111321	chr10_100413687_T_C_b38	-106177	rs76193441	0.0798611	23	23	1	0.000370881	0.331366	0.0904806	0.248275	0.246061	0.270701	9.21396e-05	0.402674	0.23307	0.600804	0	0	NA	NA	NA
ENSG00000166135	HIF1AN	chr10	100529072	100559998	protein_coding	3925	1.05745	288.75	102.168	0.0117107	chr10_100605297_G_A_b38	76225	rs113762768	0.0729167	21	21	1	0.00585768	0.471268	0.168012	0.959204	0.962644	0.529704	8.847e-05	0.109411	-0.018961	0.210867	0	0	NA	NA	NA
ENSG00000166136	NDUFB8	chr10	100523740	100530000	protein_coding	3922	1.07682	294.751	101.894	0.00175552	chr10_100015400_G_A_b38	-514600	rs12783181	0.277778	66	80	1	0.00061498	-0.251272	0.071457	0.372063	0.367732	0.333971	9.34534e-05	-0.266757	-0.370548	-0.118485	0	0	NA	NA	NA
ENSG00000272572	AL138762.2	chr10	100911103	100912739	lncRNA	3488	1.044	288.739	104.305	1.07118e-06	chr10_100909099_C_A_b38	-3640	rs10509747	0.434028	92	125	1	1.30988e-07	0.6064	0.108168	0.00029997	0.000212601	0.000991655	8.38388e-05	0.771962	0.32576	0.97846	0	1	49	1	0
ENSG00000119906	SLF2	chr10	100912963	100965134	protein_coding	3488	1.05323	282.228	103.776	0.00122486	chr10_101201977_G_A_b38	289014	rs55802376	0.135417	36	39	1	0.000453736	0.362313	0.100514	0.274173	0.268751	0.283741	8.90118e-05	0.126931	0.030694	0.192026	1	0	NA	NA	NA
ENSG00000095539	SEMA4G	chr10	100969518	100985871	protein_coding	3419	1.04747	282.068	104.592	0.00225006	chr10_101134083_G_A_b38	164565	rs12415670	0.138889	38	40	1	0.000964617	0.373072	0.110281	0.453055	0.447399	0.368323	8.70335e-05	0.610744	0.342642	0.998791	0	0	NA	NA	NA
ENSG00000236662	AL133215.1	chr10	100980507	100985614	lncRNA	3402	1.03909	262.304	103.427	0.00652227	chr10_101361832_C_T_b38	376218	rs11190960	0.0520833	14	15	1	0.00312115	0.582251	0.193079	0.805519	0.80951	0.487168	9.04659e-05	0.842745	0.549766	1.30922	0	0	NA	NA	NA
ENSG00000107815	TWNK	chr10	100987367	100994403	protein_coding	3401	1.03576	266.513	103.18	0.00498403	chr10_100748406_A_AC_b38	-238961	rs11397247	0.0798611	19	23	1	0.00225379	0.476929	0.152837	0.727327	0.723159	0.462615	8.78308e-05	0.206694	0.061635	0.419368	0	0	NA	NA	NA
ENSG00000055950	MRPL43	chr10	100969458	100987515	protein_coding	3401	1.05544	274.086	103.53	1.30242e-07	chr10_100976078_C_G_b38	-11437	rs735137	0.295139	74	85	1	9.92033e-09	0.259884	0.0422259	9.999e-05	1.97464e-05	0.000116215	9.24661e-05	0.206964	0.152008	0.247231	0	1	49	1	1
ENSG00000107816	LZTS2	chr10	100996618	101007836	protein_coding	3387	1.0483	260.203	102.648	0.000484936	chr10_100887929_T_G_b38	-108689	rs7899336	0.145833	38	42	1	0.000141756	0.223031	0.0567614	0.107089	0.104898	0.165043	9.4658e-05	-0.171071	-0.249209	-0.094011	0	0	NA	NA	NA
ENSG00000107819	SFXN3	chr10	101031234	101041244	protein_coding	3341	1.03626	292.345	106.568	0.0023138	chr10_101970730_T_TG_b38	939496	rs34672664	0.0625	17	18	1	0.00111106	0.366963	0.109862	0.481652	0.474545	0.379207	8.02329e-05	0.217055	0.079991	0.316471	0	0	NA	NA	NA
ENSG00000186862	PDZD7	chr10	101007679	101032295	protein_coding	3341	1.03172	256.511	103.813	0.0159574	chr10_101106094_C_T_b38	73799	rs113579104	0.0659722	19	19	1	0.00896464	0.454673	0.171189	0.982402	0.982711	0.535534	8.9747e-05	0.464155	0.177892	0.768128	0	0	NA	NA	NA
ENSG00000273162	AL133215.2	chr10	101060029	101061005	lncRNA	3315	1.03172	271.168	104.811	0.00390036	chr10_100748355_G_A_b38	-312650	rs4919488	0.385417	87	111	1	0.00184051	-0.320169	0.100539	0.637836	0.640191	0.436691	8.48965e-05	0.710201	0.266427	1.03111	0	0	NA	NA	NA
ENSG00000107821	KAZALD1	chr10	101061841	101068131	protein_coding	3314	1.04437	241.429	102.47	0.00234849	chr10_100260532_T_A_b38	-801309	rs4919441	0.1875	48	54	1	0.000897673	0.307894	0.0904377	0.421758	0.411705	0.354346	0.000100417	0.400915	0.302019	0.569568	0	0	NA	NA	NA
ENSG00000166167	BTRC	chr10	101354033	101557321	protein_coding	3108	1.04761	232.454	102.64	0.000302751	chr10_101352877_C_T_b38	-1156	rs12218573	0.142361	39	41	1	8.13205e-05	0.306245	0.075096	0.0584942	0.0586204	0.112727	0.000105666	0.198762	0.13135	0.260645	0	0	NA	NA	NA
ENSG00000166171	DPCD	chr10	101570560	101609662	protein_coding	3060	1.05332	243.58	103.077	0.00134465	chr10_102521482_G_T_b38	950922	rs7090276	0.388889	85	112	1	0.000483944	-0.0962883	0.0268508	0.259474	0.25613	0.276518	0.000103171	-0.090244	-0.125285	-0.039626	0	0	NA	NA	NA
ENSG00000166169	POLL	chr10	101578882	101588270	protein_coding	3072	1.04675	232.757	102.589	0.00183975	chr10_101269135_A_T_b38	-319135	rs11596561	0.46875	109	135	1	0.000678347	-0.151353	0.0433971	0.331567	0.326653	0.314793	0.00010516	-0.176598	-0.240746	-0.120406	0	0	NA	NA	NA
ENSG00000107829	FBXW4	chr10	101610664	101695295	protein_coding	3061	1.04851	230.136	103.156	0.00435701	chr10_102658860_CAA_C_b38	963565	rs59744075	0.121528	33	35	1	0.00192386	-0.254072	0.0801333	0.616538	0.613108	0.428362	0.000107116	-0.121885	-0.183579	-0.040266	0	0	NA	NA	NA
ENSG00000107833	NPM3	chr10	101781325	101783413	protein_coding	3016	1.05913	201.414	101.383	0.00310623	chr10_102660997_C_T_b38	877584	rs61691222	0.190972	47	55	1	0.00117396	0.224198	0.0674586	0.446355	0.437208	0.364381	0.00012767	0.22472	0.106212	0.335887	0	0	NA	NA	NA
ENSG00000198408	OGA	chr10	101784443	101818465	protein_coding	3047	1.04921	220.905	103.42	0.000277292	chr10_102163267_T_TA_b38	344802	rs146188413	0.0520833	14	15	1	7.80945e-05	-0.508409	0.124344	0.049595	0.050657	0.101774	0.000111906	-0.166907	-0.214819	-0.099661	0	0	NA	NA	NA
ENSG00000120049	KCNIP2	chr10	101825974	101843920	protein_coding	3044	1.06211	185.907	100.067	0.000968804	chr10_101264133_A_C_b38	-579787	rs34723784	0.0868056	23	25	1	0.00026766	-0.40034	0.106635	0.146785	0.143853	0.20051	0.000139945	-0.658401	-3.60578	-0.434415	0	0	NA	NA	NA
ENSG00000274742	AL391827.2	chr10	101912998	101913279	misc_RNA	3050	1.03717	176.093	100.788	0.00813608	chr10_102169081_A_G_b38	255802	rs1887636	0.364583	83	105	1	0.00358198	0.267073	0.0899099	0.752625	0.750324	0.470328	0.000133694	0.622513	0.316928	0.908272	0	0	NA	NA	NA
ENSG00000120029	ARMH3	chr10	101845599	102056193	protein_coding	3117	1.05522	148.903	98.7769	0.000162857	chr10_102075013_G_A_b38	18820	rs12783374	0.208333	49	60	1	2.75943e-05	-0.385029	0.0883589	0.0149985	0.0190404	0.0481943	0.00017003	-0.162955	-0.232174	-0.10839	0	1	49	1	1
ENSG00000166189	HPS6	chr10	102065349	102068036	protein_coding	3123	1.06945	134.146	95.9233	0.0146354	chr10_102801699_G_A_b38	736350	rs7909612	0.458333	99	132	1	0.00587446	-0.159131	0.0567516	0.846715	0.845749	0.497375	0.000199553	0.117804	0.013106	0.183377	0	0	NA	NA	NA
ENSG00000198728	LDB1	chr10	102106489	102120368	protein_coding	3087	1.06989	129.137	96.7255	0.00397093	chr10_101339600_A_G_b38	-780768	rs7077324	0.336806	79	97	1	0.00120921	-0.213684	0.0644701	0.375662	0.36856	0.334388	0.000207649	-0.101297	-0.150111	-0.043291	0	0	NA	NA	NA
ENSG00000148840	PPRC1	chr10	102132994	102150333	protein_coding	3073	1.06555	127.729	97.5635	0.00356104	chr10_101684421_T_C_b38	-448573	rs11191090	0.166667	43	48	1	0.00111046	-0.217057	0.0649797	0.338266	0.33521	0.318884	0.00020643	-0.230511	-0.346258	-0.121658	0	0	NA	NA	NA
ENSG00000166197	NOLC1	chr10	102152176	102163871	protein_coding	3047	1.04922	120.77	97.8449	0.00177559	chr10_101153300_C_T_b38	-998876	rs2076844	0.354167	88	102	1	0.00047998	-0.24796	0.0691001	0.179082	0.174823	0.22384	0.000204668	0.103307	0.045862	0.161975	0	0	NA	NA	NA
ENSG00000107862	GBF1	chr10	102245532	102382899	protein_coding	2977	1.04518	101.815	96.7267	0.00851283	chr10_101551973_A_G_b38	-693559	rs76569850	0.0798611	21	23	1	0.00311258	-0.205261	0.068046	0.570743	0.560757	0.411331	0.000238843	-0.137999	-0.193686	-0.080453	0	0	NA	NA	NA
ENSG00000077150	NFKB2	chr10	102394110	102402524	protein_coding	2763	1.07513	86.1071	95.6676	0.00706362	chr10_102160718_T_C_b38	-233392	rs1049455	0.180556	43	52	1	0.00233638	0.253593	0.0815664	0.432357	0.421019	0.358365	0.000317704	0.171458	0.064232	0.321429	1	0	NA	NA	NA
ENSG00000107872	FBXL15	chr10	102419189	102423136	protein_coding	2732	1.04452	86.6699	96.7364	0.006467	chr10_103177627_TC_T_b38	758438	rs34058246	0.145833	37	42	1	0.00221545	-0.209729	0.0670923	0.418458	0.408651	0.353225	0.000279823	-0.136398	-0.234904	-0.000123	0	0	NA	NA	NA
ENSG00000059915	PSD	chr10	102402617	102421539	protein_coding	2731	1.0356	86.2794	97.1321	2.14923e-08	chr10_102408854_G_T_b38	-12685	rs148440547	0.0798611	22	23	1	3.41333e-10	-0.906569	0.132583	9.999e-05	1.14164e-06	8.55069e-06	0.000271059	-1.48142	-1.82133	-0.810019	0	1	49	1	1
ENSG00000107874	CUEDC2	chr10	102423245	102432584	protein_coding	2717	1.05363	84.7705	96.096	0.00708181	chr10_101781259_T_G_b38	-651325	rs2735421	0.322917	80	93	1	0.00239762	-0.171511	0.0553123	0.435056	0.426772	0.360772	0.000296725	0.093081	0.03533	0.152015	0	0	NA	NA	NA
ENSG00000269609	RPARP-AS1	chr10	102449816	102461106	lncRNA	2704	1.04356	88.3597	97.7412	0.00248842	chr10_102455318_CTCTT_C_b38	5502	rs151146512	0.128472	34	37	1	0.000722146	-0.355131	0.102367	0.182182	0.18112	0.228629	0.000273406	-0.212248	-0.368302	-0.138386	0	0	NA	NA	NA
ENSG00000120055	C10orf95	chr10	102449837	102451543	protein_coding	2703	1.04584	85.3426	96.6569	0.00357451	chr10_102536662_T_G_b38	85119	rs78657278	0.0694444	20	20	1	0.00105683	0.356444	0.106231	0.248375	0.243652	0.269243	0.00028569	0.281944	0.092224	0.399984	0	0	NA	NA	NA
ENSG00000138111	MFSD13A	chr10	102461395	102477045	protein_coding	2692	1.05333	87.4815	96.4983	2.483e-05	chr10_102875346_G_A_b38	413951	rs12764899	0.236111	58	68	1	2.10191e-06	0.451393	0.0906101	0.00159984	0.00152879	0.00573922	0.000287188	0.60698	0.361464	0.713032	0	1	49	1	1
ENSG00000138107	ACTR1A	chr10	102461881	102502712	protein_coding	2719	1.03815	97.1785	97.4586	0.00571851	chr10_102571121_T_A_b38	68409	rs72845082	0.09375	26	27	1	0.00197802	-0.30641	0.0969079	0.409759	0.408821	0.353225	0.000243191	-0.134075	-0.350188	-0.031992	0	0	NA	NA	NA
ENSG00000107882	SUFU	chr10	102503987	102633535	protein_coding	2723	1.06773	93.9437	96.1201	0.000265306	chr10_101603495_C_T_b38	-900492	rs148500716	0.0694444	19	20	1	3.93958e-05	0.366854	0.0859786	0.0164984	0.0186031	0.0473176	0.000283022	0.349565	0.233188	0.553316	0	1	49	1	1
ENSG00000171206	TRIM8	chr10	102642310	102660680	protein_coding	2798	1.04495	106.504	97.0821	0.00414092	chr10_102845571_C_T_b38	203261	rs7089422	0.149306	39	43	1	0.00130049	-0.208432	0.0633105	0.339066	0.336022	0.319285	0.000228123	-0.191025	-0.276013	-0.126292	0	0	NA	NA	NA
ENSG00000272933	AL391121.1	chr10	102642792	102644140	lncRNA	2800	1.04206	114.546	98.5072	0.0178742	chr10_102093298_A_G_b38	-550842	rs11191211	0.0555556	16	16	1	0.00836909	0.517455	0.193048	0.862514	0.864401	0.501767	0.000209645	0.97848	0.394053	1.51412	0	0	NA	NA	NA
ENSG00000138175	ARL3	chr10	102673731	102714397	protein_coding	2866	1.05085	115.253	96.9408	0.00125804	chr10_102103939_T_C_b38	-610458	rs12413069	0.211806	50	61	1	0.000294344	0.168761	0.045273	0.121288	0.11953	0.17896	0.000215865	0.159516	0.095138	0.221846	0	0	NA	NA	NA
ENSG00000156398	SFXN2	chr10	102714538	102743492	protein_coding	2865	1.07116	107.93	94.6902	6.84888e-05	chr10_102727625_C_T_b38	13087	rs2902548	0.1875	50	54	1	6.12763e-06	-0.31966	0.0676018	0.00449955	0.00503328	0.016196	0.00024965	-0.295629	-0.445853	-0.191836	0	1	49	1	1
ENSG00000166272	WBP1L	chr10	102743948	102834516	protein_coding	2904	1.07666	118.018	96.1712	0.000275547	chr10_102823638_T_G_b38	79690	rs7910601	0.163194	45	47	1	4.15095e-05	-0.395481	0.0929805	0.0210979	0.0237746	0.0572559	0.000233195	0.182136	0.080716	0.258152	0	0	NA	NA	NA
ENSG00000252994	RNU6-1231P	chr10	102803929	102804031	snRNA	3019	1.0617	133.92	97.318	0.00375725	chr10_102045901_C_T_b38	-758028	rs146761139	0.0520833	14	15	1	0.0011693	-0.689521	0.207394	0.373363	0.36658	0.333444	0.00019394	-1.56306	-6.64386	-0.543029	0	0	NA	NA	NA
ENSG00000148795	CYP17A1	chr10	102830531	102837472	protein_coding	3045	1.06887	137.506	97.1253	0.00108184	chr10_103375855_T_C_b38	538383	rs7894768	0.430556	98	124	1	0.000247408	0.393347	0.104164	0.114389	0.117368	0.177025	0.000194242	1.01375	0.618126	1.40071	0	0	NA	NA	NA
ENSG00000213061	PFN1P11	chr10	102838011	102845473	processed_pseudogene	3068	1.04011	138.545	98.1348	0.00944393	chr10_103650607_C_T_b38	805134	rs3824776	0.104167	27	30	1	0.0037864	0.417993	0.141592	0.720828	0.716943	0.460885	0.000171969	0.649564	-0.108914	1.11517	0	0	NA	NA	NA
ENSG00000166275	BORCS7	chr10	102854259	102864961	protein_coding	3090	1.05933	144.974	98.3514	6.5478e-17	chr10_102856743_T_C_b38	2484	rs4919690	0.25	60	72	1	1.28261e-20	-0.56178	0.0498637	9.999e-05	1.36186e-15	4.10009e-14	0.000177498	-0.626832	-0.716297	-0.532902	0	1	49	1	1
ENSG00000282772	AL358790.1	chr10	102845761	102854513	lncRNA	3090	1.04711	143.064	98.0824	0.00743254	chr10_102986892_A_G_b38	132379	rs3902934	0.465278	101	134	1	0.00281835	0.281049	0.0921846	0.643336	0.636487	0.435544	0.000171322	0.412033	0.20933	0.676224	0	0	NA	NA	NA
ENSG00000235266	RPL22P17	chr10	102887874	102888188	processed_pseudogene	3137	1.03733	148.043	98.9382	0.00452421	chr10_103647786_G_A_b38	759598	rs60381771	0.0763889	21	22	1	0.00160962	0.383716	0.11893	0.480252	0.471021	0.377929	0.000159124	0.561177	0.221966	0.826895	0	0	NA	NA	NA
ENSG00000148842	CNNM2	chr10	102918294	103090222	protein_coding	3175	1.04895	143.446	97.9712	0.000153233	chr10_102918130_A_C_b38	-164	rs10883801	0.347222	81	100	1	2.37154e-05	0.158551	0.0360687	0.0160984	0.0176524	0.0453934	0.000172134	0.132909	0.080803	0.206449	0	1	49	1	1
ENSG00000278498	AL356608.2	chr10	103027336	103027498	misc_RNA	3315	1.07365	152.39	97.2025	0.0115572	chr10_103055588_G_A_b38	28252	rs12769080	0.0520833	13	15	1	0.00464459	-0.480105	0.166478	0.813919	0.810263	0.487377	0.000178544	-1.65333	-2.61242	-0.539706	0	0	NA	NA	NA
ENSG00000237827	RPS15AP29	chr10	103125017	103125416	processed_pseudogene	3372	1.06257	164.6	98.7731	0.00449647	chr10_102457523_C_A_b38	-667893	rs112968127	0.131944	35	38	1	0.00158318	0.374538	0.115901	0.50035	0.494271	0.387486	0.000158345	0.661538	0.389068	0.882773	0	0	NA	NA	NA
ENSG00000076685	NT5C2	chr10	103088017	103193306	protein_coding	3414	1.03339	171.587	100.138	0.000847348	chr10_103572695_C_T_b38	379389	rs7067666	0.434028	97	125	1	0.000228914	-0.205128	0.0540118	0.124688	0.124969	0.183874	0.000135088	0.090557	0.037247	0.133754	0	0	NA	NA	NA
ENSG00000235376	RPEL1	chr10	103245887	103248016	protein_coding	3474	1.03385	176.893	100.068	0.00768158	chr10_102622916_A_G_b38	-622971	rs11191353	0.423611	93	122	1	0.00323228	-0.320508	0.106687	0.737826	0.732527	0.465217	0.000131287	-0.589692	-0.91771	-0.299421	0	0	NA	NA	NA
ENSG00000156374	PCGF6	chr10	103302796	103351144	protein_coding	3482	1.04403	170.497	98.9398	0.000911656	chr10_103961086_C_T_b38	609942	rs75228775	0.0520833	13	15	1	0.000229182	0.716498	0.188675	0.128787	0.129955	0.188448	0.000141989	0.353074	0.153561	0.553627	0	0	NA	NA	NA
ENSG00000148835	TAF5	chr10	103367976	103389065	protein_coding	3480	1.0553	168.727	97.6823	0.018087	chr10_104310289_G_A_b38	942313	rs72825852	0.114583	30	33	1	0.00821575	-0.378083	0.140708	0.948405	0.948916	0.526003	0.000150104	-0.248215	-0.376685	-0.123597	0	0	NA	NA	NA
ENSG00000173915	ATP5MD	chr10	103389041	103396492	protein_coding	3495	1.05087	178.525	98.9921	0.00491717	chr10_103702626_G_A_b38	306134	rs2863995	0.173611	48	50	1	0.00178616	0.153947	0.0481999	0.568443	0.562221	0.411636	0.000139386	0.185302	0.100102	0.290521	0	0	NA	NA	NA
ENSG00000148843	PDCD11	chr10	103396626	103446294	protein_coding	3495	1.07209	163.183	96.3118	0.00162124	chr10_103358739_T_A_b38	-37887	rs11191665	0.0590278	16	17	1	0.000385932	0.625734	0.171389	0.207079	0.203776	0.244167	0.000165737	-0.195125	-0.254735	-0.140009	0	0	NA	NA	NA
ENSG00000138172	CALHM2	chr10	103446786	103452402	protein_coding	3495	1.0655	165.205	96.8727	0.00497278	chr10_104055358_A_G_b38	602956	rs17821926	0.121528	31	35	1	0.00161184	-0.319803	0.0991339	0.542246	0.531006	0.400775	0.000159582	-0.377415	-0.739557	-0.054959	0	0	NA	NA	NA
ENSG00000280693	SH3PXD2A-AS1	chr10	103745966	103755423	lncRNA	3507	1.05758	209.384	101.154	0.000195716	chr10_104488193_G_A_b38	742227	rs74774740	0.0590278	17	17	1	4.27678e-05	-0.833791	0.196385	0.029697	0.032557	0.0732839	0.000122059	-5.02516	-6.64386	-1.42849	0	0	NA	NA	NA
ENSG00000107957	SH3PXD2A	chr10	103594027	103855543	protein_coding	3506	1.04682	214.363	100.941	0.00445676	chr10_103552836_G_GT_b38	-302707	rs113311719	0.0694444	20	20	1	0.00176103	-0.252513	0.0789506	0.60194	0.595629	0.422853	0.000114215	-0.171462	-0.280027	-0.037433	0	0	NA	NA	NA
ENSG00000260461	AL133355.1	chr10	103877374	103879761	lncRNA	3530	1.06714	205.847	99.2104	0.00255733	chr10_104043322_A_G_b38	163561	rs2147269	0.201389	52	58	1	0.00081809	-0.296718	0.0864514	0.382162	0.377626	0.33864	0.000128903	0.339179	0.182484	0.49457	0	0	NA	NA	NA
ENSG00000107960	STN1	chr10	103877569	103918184	protein_coding	3537	1.04729	202.954	99.7055	0.0044028	chr10_103792691_A_G_b38	-125493	rs728713	0.114583	29	33	1	0.00162417	-0.319431	0.0990915	0.576342	0.570347	0.414487	0.000120863	0.215801	0.139778	0.3307	0	0	NA	NA	NA
ENSG00000065613	SLK	chr10	103967140	104029233	protein_coding	3597	1.04645	208.167	100.125	0.00989217	chr10_103516204_G_A_b38	-450936	rs11191716	0.159722	41	46	1	0.00438949	0.177286	0.0610726	0.860914	0.863907	0.501717	0.00011744	0.087413	0.034934	0.142242	0	0	NA	NA	NA
ENSG00000065618	COL17A1	chr10	104031286	104085880	protein_coding	3654	1.07119	200.861	97.6737	0.000558562	chr10_103777988_T_C_b38	-307892	rs2093355	0.0625	18	18	1	0.000113944	-0.689186	0.172807	0.0866913	0.0878586	0.147839	0.000134191	-1.76131	-3.3894	-0.817769	0	0	NA	NA	NA
ENSG00000156384	SFR1	chr10	104122058	104126385	protein_coding	3697	1.04659	203.826	98.5432	0.00377449	chr10_103719262_C_G_b38	-402796	rs7094461	0.288194	71	83	1	0.00126272	-0.220139	0.0666837	0.519548	0.515495	0.394937	0.000120009	0.162625	0.094278	0.231746	0	0	NA	NA	NA
ENSG00000208033	MIR609	chr10	104218789	104218883	miRNA	3822	1.06293	196.319	97.3685	0.00117699	chr10_104207866_C_T_b38	-11017	rs11191948	0.125	31	36	1	0.000279577	0.327601	0.087545	0.185481	0.182448	0.229547	0.000132954	0.513668	0.184244	0.730068	0	0	NA	NA	NA
ENSG00000197748	CFAP43	chr10	104129888	104232364	protein_coding	3833	1.04841	208.644	98.6253	8.16666e-06	chr10_104209298_T_C_b38	-23066	rs1545111	0.28125	69	81	1	6.91742e-07	0.197243	0.0376648	0.00079992	0.00122432	0.0047043	0.000118098	0.136472	0.089439	0.184812	0	1	45	1	0
ENSG00000148834	GSTO1	chr10	104235356	104267459	protein_coding	3840	1.03821	219.636	100.377	0.00608288	chr10_104366649_A_T_b38	131293	rs11192024	0.0659722	18	19	1	0.00248077	0.242988	0.0786403	0.729727	0.724586	0.46303	0.000107646	0.216855	0.119376	0.353474	0	0	NA	NA	NA
ENSG00000266852	MIR4482	chr10	104268336	104268405	miRNA	3845	1.04381	222.539	100.188	0.0132959	chr10_104488193_G_A_b38	219788	rs74774740	0.0590278	17	17	1	0.00627223	0.728791	0.262021	0.940006	0.944747	0.52505	0.000108694	0.929013	0.191745	1.38624	0	0	NA	NA	NA
ENSG00000065621	GSTO2	chr10	104268873	104304950	protein_coding	3845	1.05125	214.192	99.4894	0.000489585	chr10_103517411_C_G_b38	-751462	rs72848953	0.180556	45	52	1	0.000112239	-0.394678	0.0988617	0.0851915	0.0866324	0.146501	0.000116357	-0.16771	-0.254406	-0.086554	0	0	NA	NA	NA
ENSG00000228261	ITPRIP-AS1	chr10	104323369	104327004	lncRNA	3948	1.06595	221.576	99.1876	0.00380923	chr10_105246451_C_T_b38	923082	rs12356206	0.0902778	24	26	1	0.00132465	-0.562323	0.171097	0.552245	0.540581	0.404391	0.0001192	-1.44061	-3.64563	-1.04568	0	0	NA	NA	NA
ENSG00000148841	ITPRIP	chr10	104309698	104338465	protein_coding	3976	1.08077	213.43	98.1755	0.00620908	chr10_103713480_C_G_b38	-624985	rs12778620	0.135417	38	39	1	0.00227276	-0.265462	0.0851429	0.713029	0.706299	0.457475	0.000131012	-0.3999	-0.688637	-0.078446	0	0	NA	NA	NA
ENSG00000231233	CFAP58-DT	chr10	104351591	104353575	lncRNA	4005	1.06679	203.826	97.5123	0.0166046	chr10_103699358_G_A_b38	-654217	rs4630220	0.263889	64	76	1	0.00734779	0.33158	0.121621	0.959904	0.962394	0.529644	0.000130003	0.845166	0.395804	1.35966	0	0	NA	NA	NA
ENSG00000120051	CFAP58	chr10	104353833	104455102	protein_coding	4005	1.06674	207.73	97.3631	0.000792477	chr10_104245977_T_C_b38	-107856	rs612406	0.409722	90	118	1	0.00017131	-0.148299	0.038244	0.131487	0.130359	0.188855	0.000127534	-0.078287	-0.121572	-0.034524	0	0	NA	NA	NA
ENSG00000108039	XPNPEP1	chr10	109864766	109923553	protein_coding	4453	1.06442	255.173	101.006	0.000928299	chr10_109825344_C_G_b38	-98209	rs513221	0.326389	80	94	1	0.000271757	0.23807	0.0634847	0.190381	0.18622	0.232106	0.00010289	-0.081996	-0.139007	-0.031795	0	0	NA	NA	NA
ENSG00000148700	ADD3	chr10	109996368	110135565	protein_coding	4378	1.05248	280.697	103.139	1.11195e-07	chr10_110034796_T_C_b38	38428	rs1349348	0.229167	60	66	1	7.72068e-09	0.41912	0.0675279	0.00019998	1.7697e-05	0.000105573	8.92285e-05	-0.218157	-0.261925	-0.149591	0	1	49	1	1
ENSG00000203876	ADD3-AS1	chr10	109940104	110008381	lncRNA	4365	1.07968	256.272	100.504	0.000302852	chr10_110646668_T_C_b38	638287	rs11195252	0.111111	30	32	1	6.82715e-05	-0.500265	0.121302	0.0537946	0.0587116	0.112814	0.000108663	-0.763329	-1.5621	-0.412275	0	0	NA	NA	NA
ENSG00000119950	MXI1	chr10	110207605	110287365	protein_coding	4339	1.05002	270.67	101.626	7.86395e-13	chr10_110221360_C_T_b38	13755	rs12264946	0.222222	52	64	1	4.09883e-15	0.681757	0.0759272	9.999e-05	6.83528e-11	9.94715e-10	9.16314e-05	0.518218	0.466486	0.628894	0	1	49	1	1
ENSG00000214067	AL360182.1	chr10	110257064	110257843	processed_pseudogene	4282	1.06733	284.839	101.903	0.000459032	chr10_110215283_G_A_b38	-41781	rs1977829	0.229167	53	66	1	0.000125532	0.411601	0.103884	0.10499	0.103539	0.163743	9.32279e-05	0.602357	0.306412	0.836851	0	0	NA	NA	NA
ENSG00000119953	SMNDC1	chr10	110290730	110304938	protein_coding	4263	1.06625	290.032	101.927	0.00132798	chr10_111219192_C_T_b38	914254	rs12221264	0.09375	24	27	1	0.000442852	-0.458116	0.126846	0.29697	0.289747	0.294964	9.11763e-05	-0.192705	-0.319389	-0.092093	0	0	NA	NA	NA
ENSG00000237642	HMGB3P5	chr10	110450629	110451240	processed_pseudogene	4444	1.06495	296.438	102.006	4.10807e-11	chr10_110429843_C_T_b38	-20786	rs7072537	0.392361	87	113	1	5.16673e-13	-0.552644	0.0683519	9.999e-05	3.62287e-09	4.06895e-08	8.87554e-05	-1.23618	-1.40395	-0.998123	0	1	3	0	0
ENSG00000138166	DUSP5	chr10	110497907	110511533	protein_coding	4456	1.0533	296.564	101.807	0.000829776	chr10_109820029_A_G_b38	-677878	rs11194873	0.100694	29	29	1	0.000251564	-0.262235	0.0695289	0.19728	0.1972	0.239741	8.47313e-05	-0.949854	-1.46966	-0.633444	0	0	NA	NA	NA
ENSG00000108055	SMC3	chr10	110567691	110604636	protein_coding	4551	1.04619	293.869	101.509	0.00540756	chr10_110449684_A_G_b38	-118007	rs7907762	0.128472	33	37	1	0.0022822	-0.218885	0.0702337	0.788421	0.78285	0.479892	8.31068e-05	-0.116761	-0.210028	-0.045738	0	0	NA	NA	NA
ENSG00000203867	RBM20	chr10	110644336	110839468	protein_coding	4720	1.05954	301.625	102.307	0.00433151	chr10_110520135_A_G_b38	-124201	rs12358555	0.166667	44	48	1	0.00182897	0.216393	0.0679091	0.708329	0.708349	0.458077	8.53964e-05	0.226885	0.085146	0.340008	0	0	NA	NA	NA
ENSG00000150593	PDCD4	chr10	110871795	110900006	protein_coding	4563	1.05528	302.896	101.788	0.00827026	chr10_110816801_C_G_b38	-54994	rs12573386	0.347222	84	100	1	0.00382399	-0.189814	0.0643693	0.907609	0.910939	0.515215	8.36171e-05	-0.078097	-0.135086	-0.009059	0	0	NA	NA	NA
ENSG00000203497	PDCD4-AS1	chr10	110869868	110872233	lncRNA	4561	1.08685	281.853	99.5744	0.000204988	chr10_111401533_T_G_b38	529300	rs4551685	0.277778	63	80	1	3.93029e-05	0.560777	0.131409	0.0394961	0.0421046	0.0885399	0.000101523	0.707739	0.419048	0.928059	0	0	NA	NA	NA
ENSG00000278601	AL158163.2	chr10	110907483	110908182	lncRNA	4606	1.05998	283.768	100.594	0.00157734	chr10_111069346_G_C_b38	161863	rs7080792	0.0625	17	18	1	0.000498452	0.542248	0.151571	0.339966	0.332887	0.317851	9.09265e-05	0.808538	0.126368	1.06996	0	0	NA	NA	NA
ENSG00000270589	AL158163.1	chr10	110910596	110912244	lncRNA	4612	1.05178	283.473	100.86	0.000913111	chr10_110949958_A_G_b38	39362	rs73343879	0.0902778	24	26	1	0.000263712	0.544694	0.144926	0.209479	0.207274	0.24632	8.81113e-05	0.698733	0.535368	0.903271	0	0	NA	NA	NA
ENSG00000214413	BBIP1	chr10	110898728	110919201	protein_coding	4628	1.06371	299.591	101.104	0.000482151	chr10_110041764_G_T_b38	-877437	rs12247288	0.0868056	22	25	1	0.000125125	0.564707	0.142495	0.111789	0.115372	0.174984	8.73963e-05	0.22243	0.111776	0.382261	0	0	NA	NA	NA
ENSG00000108061	SHOC2	chr10	110919547	111013667	protein_coding	4628	1.03321	309.75	103.24	0.000734153	chr10_111820953_G_T_b38	901406	rs751884	0.121528	30	35	1	0.000240815	0.21842	0.0577256	0.189481	0.190588	0.235108	7.47819e-05	0.127209	0.057328	0.193608	0	0	NA	NA	NA
ENSG00000234118	RPL13AP6	chr10	110936622	110937233	processed_pseudogene	4650	1.06856	287.278	100.46	0.00338887	chr10_111105585_G_C_b38	168352	rs10509933	0.0868056	24	25	1	0.00123637	0.43131	0.130396	0.59864	0.593103	0.422185	9.28787e-05	0.896108	0.547636	1.52663	0	0	NA	NA	NA
ENSG00000221214	MIR548E	chr10	110988926	110989013	miRNA	4697	1.06256	273.782	99.1138	0.000775639	chr10_111974443_A_G_b38	985517	rs1421062	0.475694	106	137	1	0.000190694	0.351332	0.0912953	0.174383	0.168437	0.219675	9.52019e-05	0.614205	0.335298	0.900688	0	0	NA	NA	NA
ENSG00000150594	ADRA2A	chr10	111077029	111080907	protein_coding	4675	1.07076	310.717	101.391	0.000523329	chr10_111162983_C_G_b38	85954	rs11195445	0.232639	53	67	1	0.000141062	0.340671	0.0866716	0.126887	0.127571	0.186216	8.66087e-05	0.543208	0.281923	0.775823	0	0	NA	NA	NA
ENSG00000119927	GPAM	chr10	112149865	112215377	protein_coding	4311	1.04883	379.557	104.416	0.000664022	chr10_112157760_G_A_b38	-57617	rs6585138	0.486111	107	140	1	0.000232546	0.248162	0.0654182	0.20158	0.203325	0.243968	6.50356e-05	-0.1536	-0.235867	-0.100221	0	0	NA	NA	NA
ENSG00000197142	ACSL5	chr10	112374018	112428380	protein_coding	4175	1.07332	390.028	103.983	9.96406e-13	chr10_112389721_C_A_b38	15703	rs10749118	0.461806	102	133	1	1.10333e-14	0.458169	0.0520781	9.999e-05	7.68037e-11	1.10649e-09	6.96857e-05	-0.37866	-0.456171	-0.307821	0	1	49	1	1
ENSG00000023041	ZDHHC6	chr10	112424428	112446917	protein_coding	4057	1.04503	442.556	106.823	0.000194335	chr10_112446925_C_T_b38	8	rs2277205	0.0798611	22	23	1	6.79552e-05	-0.485313	0.117642	0.0715928	0.0722946	0.129985	5.49295e-05	-0.202481	-0.292701	-0.117374	0	0	NA	NA	NA
ENSG00000151532	VTI1A	chr10	112446998	112818744	protein_coding	4057	1.03486	399.82	104.611	0.00115568	chr10_111595843_G_GATTCA_b38	-851155	rs10629127	0.128472	32	37	1	0.000447292	0.493263	0.136686	0.358964	0.353531	0.32763	5.8332e-05	0.108661	0.059344	0.163419	0	0	NA	NA	NA
ENSG00000264763	MIR4295	chr10	112634170	112634254	miRNA	3967	1.04692	426.91	103.999	0.00465003	chr10_113562547_C_T_b38	928377	rs3824791	0.197917	49	57	1	0.00216515	-0.422577	0.134868	0.850815	0.852684	0.499305	5.73793e-05	-0.726401	-1.16956	-0.176883	0	0	NA	NA	NA
ENSG00000260917	AL158212.3	chr10	112823490	112827726	lncRNA	4148	1.03612	451.87	105.366	0.000390492	chr10_112792880_G_A_b38	-30610	rs7915497	0.451389	98	130	1	0.000134899	-0.256401	0.0650321	0.150585	0.149367	0.205082	5.1882e-05	0.21447	0.116654	0.289614	0	0	NA	NA	NA
ENSG00000279315	AL158212.4	chr10	112831169	112832454	TEC	4155	1.05206	437.837	104.108	0.00507293	chr10_112616506_C_A_b38	-214663	rs4918760	0.347222	77	100	1	0.00240778	0.269132	0.0868329	0.882312	0.882338	0.506967	5.7113e-05	-0.347976	-0.780234	-0.075954	0	0	NA	NA	NA
ENSG00000148737	TCF7L2	chr10	112950247	113167678	protein_coding	3948	1.04953	479.512	105.684	0.00425286	chr10_113665184_C_T_b38	714937	rs11196411	0.107639	28	31	1	0.00212283	-0.217251	0.0691987	0.859014	0.859709	0.501139	5.16229e-05	-0.167158	-0.264912	-0.068501	0	0	NA	NA	NA
ENSG00000233547	AL158212.2	chr10	112950646	112951875	lncRNA	3952	1.05503	443.547	103.69	5.67079e-05	chr10_112952224_A_G_b38	349	rs7094463	0.427083	98	123	1	1.24993e-05	0.430717	0.0945551	0.0182982	0.0197922	0.0497274	5.7047e-05	-0.635467	-0.824232	-0.24246	0	1	5	0	1
ENSG00000227560	RPS15AP30	chr10	112987476	112987865	processed_pseudogene	3967	1.03025	488.343	106.635	0.00261183	chr10_113822154_T_C_b38	834678	rs12267244	0.0555556	14	16	1	0.00127933	-0.550312	0.1669	0.711629	0.709971	0.458236	4.68577e-05	-1.15396	-1.72058	-0.790045	0	0	NA	NA	NA
ENSG00000148702	HABP2	chr10	113550837	113589602	protein_coding	4234	1.05547	467.045	104.839	2.34998e-36	chr10_113550804_A_G_b38	-33	rs3758590	0.354167	83	102	1	4.77991e-42	1.22606	0.0587825	9.999e-05	1.59021e-35	8.11891e-33	5.42734e-05	-5.37672	-5.64752	-5.13385	0	1	20	1	0
ENSG00000165806	CASP7	chr10	113679162	113730907	protein_coding	4380	1.02306	522.968	107.771	0.00037848	chr10_113756410_A_G_b38	77248	rs7067756	0.21875	61	63	1	0.000154921	-0.213068	0.0545608	0.172483	0.171121	0.221579	4.24627e-05	0.157626	0.083451	0.235088	0	0	NA	NA	NA
ENSG00000234393	AL592546.2	chr10	113710681	113719332	lncRNA	4354	1.04972	486.327	105.766	0.000190139	chr10_114371648_T_C_b38	652316	rs10437495	0.298611	73	86	1	6.09248e-05	-0.425793	0.102504	0.0760924	0.0766953	0.135387	5.09387e-05	0.628359	0.288693	1.27448	0	0	NA	NA	NA
ENSG00000148735	PLEKHS1	chr10	113751262	113783429	protein_coding	4363	1.05346	472.016	105.267	1.18625e-05	chr10_113780893_C_T_b38	29631	rs3750900	0.399306	87	115	1	2.39461e-06	0.198678	0.0401266	0.00389961	0.0041335	0.0137451	5.32737e-05	0.183972	0.120501	0.243976	0	1	24	1	0
ENSG00000198924	DCLRE1A	chr10	113834725	113854383	protein_coding	4361	1.0329	454.352	106.245	0.00280334	chr10_113987343_C_G_b38	132960	rs2532833	0.385417	86	111	1	0.00135812	0.158994	0.0484898	0.715528	0.708515	0.458079	5.09188e-05	-0.096061	-0.153758	-0.042539	0	0	NA	NA	NA
ENSG00000196865	NHLRC2	chr10	113854661	113917194	protein_coding	4361	1.03719	440.23	105.376	0.00126073	chr10_113751444_AT_A_b38	-103217	rs35739915	0.444444	104	128	1	0.000518639	-0.196947	0.0552287	0.407059	0.408113	0.35301	5.34866e-05	-0.074119	-0.104509	-0.041219	0	0	NA	NA	NA
ENSG00000043591	ADRB1	chr10	114043866	114046904	protein_coding	4423	1.06229	403.542	103.361	0.000151645	chr10_113971745_C_T_b38	-72121	rs180933	0.260417	69	75	1	3.83345e-05	0.390649	0.0914053	0.0426957	0.0484856	0.0982325	6.45256e-05	-0.294454	-0.439197	-0.139396	0	0	NA	NA	NA
ENSG00000273904	AC022023.1	chr10	114168156	114168280	ribozyme	4362	1.03663	390.398	104.894	0.00425485	chr10_113263260_GTGTCTCTCTCAC_G_b38	-905020	rs145234485	0.309028	72	89	1	0.00204276	0.254749	0.080829	0.80222	0.800252	0.484396	6.01762e-05	0.433919	0.20827	0.644501	0	0	NA	NA	NA
ENSG00000165813	CCDC186	chr10	114120862	114174232	protein_coding	4360	1.0405	377.532	104.415	0.00187214	chr10_113706740_T_G_b38	-467492	rs75681684	0.0555556	14	16	1	0.000772047	-0.413358	0.119835	0.49615	0.487763	0.384787	6.32181e-05	-0.205576	-0.34297	-0.072691	0	0	NA	NA	NA
ENSG00000095627	TDRD1	chr10	114179270	114232304	protein_coding	4358	1.05692	387.868	104.488	1.07323e-06	chr10_114090947_C_T_b38	-88323	rs11196630	0.420139	94	121	1	1.34644e-07	0.509642	0.0910063	0.00019998	0.000260607	0.00118887	6.57274e-05	0.704972	0.498563	0.958097	0	1	36	1	1
ENSG00000165816	VWA2	chr10	114239254	114294489	protein_coding	4324	1.05183	383.702	105.316	0.00115358	chr10_114659562_G_A_b38	420308	rs7893317	0.0555556	15	16	1	0.000466636	-0.479799	0.133405	0.334867	0.333412	0.318105	6.51102e-05	-0.320817	-0.502709	-0.119459	0	0	NA	NA	NA
ENSG00000230165	AURKAP2	chr10	114246074	114246714	processed_pseudogene	4316	1.05545	370.377	103.895	0.000873689	chr10_114313586_G_A_b38	67512	rs1005109	0.0868056	23	25	1	0.000308599	0.64611	0.17395	0.252675	0.252416	0.274677	6.84317e-05	0.877063	0.448559	1.49309	0	0	NA	NA	NA
ENSG00000169129	AFAP1L2	chr10	114294824	114404756	protein_coding	4165	1.05837	313.358	102.937	3.2484e-09	chr10_114408377_A_T_b38	3621	rs7088296	0.288194	64	83	1	1.15086e-10	0.766148	0.108643	9.999e-05	4.4339e-07	3.58614e-06	8.18217e-05	-0.718814	-0.886141	-0.591494	0	1	49	1	1
ENSG00000279796	AL133384.2	chr10	114424445	114427398	TEC	4161	1.05678	302.922	102.896	0.00486677	chr10_114585005_G_GT_b38	157607	rs145725697	0.0555556	14	16	1	0.00216108	0.827591	0.26408	0.758024	0.753329	0.471295	8.41092e-05	1.25664	0.801104	1.70287	0	0	NA	NA	NA
ENSG00000229668	AL133384.1	chr10	114501997	114502347	processed_pseudogene	4169	1.05589	319.264	104.15	0.00637019	chr10_114363413_T_C_b38	-138934	rs11593008	0.0833333	22	24	1	0.00314031	0.37299	0.123769	0.862714	0.857844	0.50065	7.95226e-05	0.730335	0.416035	1.11261	0	0	NA	NA	NA
ENSG00000228169	PPIAP19	chr10	114690143	114690634	processed_pseudogene	4071	1.05377	254.025	102.191	0.000596974	chr10_114088613_A_C_b38	-602021	rs17776203	0.451389	100	130	1	0.000175101	-0.327619	0.0846188	0.120188	0.123964	0.182897	9.9107e-05	-0.719517	-1.1112	-0.34632	0	0	NA	NA	NA
ENSG00000099204	ABLIM1	chr10	114431113	114768061	protein_coding	4031	1.02139	261.072	103.957	0.00342676	chr10_113786776_A_G_b38	-981285	rs72837408	0.375	86	108	1	0.00151625	-0.16892	0.0520563	0.587741	0.582221	0.418278	8.44604e-05	-0.13768	-0.281586	-0.0617	0	0	NA	NA	NA
ENSG00000151553	FAM160B1	chr10	114821744	114899832	protein_coding	3957	1.06327	231.236	100.737	1.18949e-05	chr10_114817031_C_T_b38	-4713	rs4752255	0.486111	102	140	1	1.42382e-06	-0.251608	0.0496078	0.00159984	0.00183944	0.00677001	0.000113031	-0.174457	-0.206202	-0.114806	0	1	49	1	1
ENSG00000165832	TRUB1	chr10	114938195	114977676	protein_coding	4041	1.02617	243.029	103.862	0.000443982	chr10_113996145_A_G_b38	-942050	rs7085562	0.364583	90	105	1	0.000139998	0.204112	0.051902	0.0958904	0.0953703	0.15541	9.25657e-05	0.1238	0.072614	0.190086	0	0	NA	NA	NA
ENSG00000188316	ENO4	chr10	116849499	116911788	protein_coding	4338	1.04075	456.923	105.444	0.00235364	chr10_116297616_A_T_b38	-551883	rs988976	0.295139	72	85	1	0.00106538	0.199529	0.0595087	0.650635	0.642391	0.437494	5.22866e-05	-0.087852	-0.147252	-0.021096	0	0	NA	NA	NA
ENSG00000165868	HSPA12A	chr10	116671192	116850236	protein_coding	4342	1.06079	458.037	105.069	0.000341726	chr10_117150688_G_A_b38	300452	rs112994627	0.0555556	14	16	1	0.00011317	0.593206	0.148673	0.124888	0.125743	0.184701	5.6516e-05	0.941445	0.661837	1.16811	0	0	NA	NA	NA
ENSG00000187164	SHTN1	chr10	116881477	117126586	protein_coding	4229	1.03715	516.441	107.246	0.00151464	chr10_117235327_A_G_b38	108741	rs363330	0.166667	38	48	1	0.000714489	0.225022	0.0648043	0.534047	0.525461	0.39874	4.5587e-05	0.193131	0.122755	0.254431	0	0	NA	NA	NA
ENSG00000165646	SLC18A2	chr10	117241093	117279430	protein_coding	4091	1.02326	498.91	108.252	0.00736931	chr10_117762997_G_C_b38	521904	rs1925278	0.152778	41	44	1	0.00443429	0.406854	0.14032	0.972703	0.973795	0.533231	4.45478e-05	1.08397	0.715303	1.74306	0	0	NA	NA	NA
ENSG00000277879	AL391988.1	chr10	117267116	117268668	lncRNA	4082	1.04506	459.997	106.36	7.99736e-11	chr10_117339240_C_T_b38	70572	rs4752051	0.118056	34	34	1	3.30145e-12	1.3367	0.172793	9.999e-05	1.66806e-08	1.70328e-07	5.28532e-05	1.58326	1.28287	1.86496	0	1	49	1	0
ENSG00000165650	PDZD8	chr10	117277274	117375440	protein_coding	3983	1.02597	492.479	108.103	0.00113627	chr10_117275964_T_G_b38	-99476	rs2255062	0.25	66	72	1	0.00054386	-0.241869	0.0680891	0.419958	0.416099	0.356222	4.56442e-05	0.166902	0.110493	0.250116	0	0	NA	NA	NA
ENSG00000177640	CASC2	chr10	118046279	118210158	lncRNA	4418	1.02971	530.132	106.579	0.0055314	chr10_117820807_T_C_b38	-225472	rs1925259	0.444444	96	128	1	0.00298622	0.11748	0.0387722	0.943406	0.944099	0.52488	4.30685e-05	-0.036359	-0.086093	0.020531	0	0	NA	NA	NA
ENSG00000107560	RAB11FIP2	chr10	118004916	118046941	protein_coding	4419	1.0475	504.305	105.624	0.00157755	chr10_117921890_A_G_b38	-125051	rs11198181	0.0729167	19	21	1	0.000680707	-0.381102	0.109305	0.531047	0.526817	0.399112	4.86866e-05	-0.198184	-0.355682	-0.111909	0	0	NA	NA	NA
ENSG00000165669	FAM204A	chr10	118297925	118342328	protein_coding	4502	1.04988	494.77	104.604	0.00252142	chr10_118942782_C_T_b38	600454	rs4752233	0.100694	29	29	1	0.0011009	0.3967	0.118666	0.70103	0.694436	0.453561	5.01016e-05	0.146261	0.069654	0.209193	0	0	NA	NA	NA
ENSG00000277687	AL139407.1	chr10	118692361	118693535	lncRNA	4533	1.03787	464.008	103.846	0.00297082	chr10_118673740_G_A_b38	-19795	rs754807	0.3125	74	90	1	0.00127697	-0.287062	0.087046	0.737626	0.735407	0.465983	5.08872e-05	-0.291288	-0.42438	-0.123105	0	0	NA	NA	NA
ENSG00000151893	CACUL1	chr10	118674167	118755249	protein_coding	4460	1.04775	483.638	105.093	4.04555e-06	chr10_118725909_T_C_b38	-29340	rs12253480	0.267361	62	77	1	6.78045e-07	-0.227987	0.043498	0.00089991	0.00142129	0.0053735	5.08182e-05	-0.103284	-0.134616	-0.059555	0	1	49	1	1
ENSG00000236058	RPL17P36	chr10	118872054	118872602	processed_pseudogene	4268	1.03008	416.269	105.055	0.00159167	chr10_119126623_C_A_b38	254021	rs10886395	0.479167	108	138	1	0.000664872	0.292932	0.0838499	0.471453	0.470226	0.377585	5.49319e-05	-0.766524	-1.2124	-0.399892	0	0	NA	NA	NA
ENSG00000188613	NANOS1	chr10	119029714	119033730	protein_coding	4361	1.04648	373.125	102.952	0.00451943	chr10_119006464_G_A_b38	-23250	rs2018449	0.277778	69	80	1	0.00198729	-0.347537	0.109966	0.80292	0.80241	0.485085	6.55342e-05	-0.447675	-0.705567	-0.179401	0	0	NA	NA	NA
ENSG00000222588	AL355598.1	chr10	119060983	119061111	snoRNA	4440	1.04316	357.473	102.055	0.000482479	chr10_118946700_T_C_b38	-114411	rs12412044	0.246528	65	71	1	0.000134724	0.468751	0.11888	0.146885	0.143882	0.200527	6.74911e-05	0.726184	0.288452	1.04112	0	0	NA	NA	NA
ENSG00000107581	EIF3A	chr10	119033670	119080823	protein_coding	4496	1.05559	356.797	101.384	0.000203153	chr10_119459880_G_A_b38	379057	rs72839237	0.197917	52	57	1	4.56215e-05	0.223696	0.0528953	0.0585941	0.0589188	0.113141	7.1075e-05	0.11048	0.066131	0.158164	0	0	NA	NA	NA
ENSG00000119979	DENND10	chr10	119104086	119137984	protein_coding	4577	1.07168	352.004	100.61	0.000330236	chr10_119119295_C_T_b38	15209	rs12354614	0.434028	100	125	1	7.64289e-05	-0.26693	0.0651935	0.0889911	0.0909381	0.151091	7.67256e-05	0.158714	0.083791	0.214315	0	0	NA	NA	NA
ENSG00000183605	SFXN4	chr10	119140767	119165714	protein_coding	4697	1.05523	377.085	101.748	4.77894e-28	chr10_119161076_T_C_b38	-4638	rs10749291	0.46875	102	135	1	2.55094e-33	1.04726	0.0626898	9.999e-05	7.56114e-27	1.01812e-24	6.71552e-05	0.753347	0.680075	0.817688	0	1	49	1	1
ENSG00000165672	PRDX3	chr10	119167720	119178812	protein_coding	4734	1.04221	375.145	102.035	0.00092256	chr10_119454384_C_T_b38	275572	rs7922294	0.222222	58	64	1	0.000289809	0.12982	0.0347857	0.279172	0.273761	0.286607	6.40643e-05	0.09634	0.049058	0.165134	0	0	NA	NA	NA
ENSG00000228485	GRK5-IT1	chr10	119208531	119211760	lncRNA	4843	1.04621	392.959	102.736	0.00188881	chr10_119293396_G_A_b38	84865	rs10128498	0.392361	86	113	1	0.000705903	-0.34904	0.100417	0.509949	0.502418	0.390508	6.21591e-05	0.656598	0.316666	1.02324	0	0	NA	NA	NA
ENSG00000242853	RN7SL749P	chr10	119212857	119213146	misc_RNA	4847	1.06384	377.101	101.596	0.00768999	chr10_120073297_G_A_b38	860440	rs59438814	0.184028	45	53	1	0.00347795	-0.375377	0.125959	0.934707	0.938719	0.5231	6.94695e-05	-0.67122	-1.43368	-0.163062	0	0	NA	NA	NA
ENSG00000148908	RGS10	chr10	119499817	119542719	protein_coding	4753	1.07254	396.527	101.89	0.00228365	chr10_119461196_A_C_b38	-81523	rs4751719	0.309028	74	89	1	0.000839407	-0.209617	0.0612103	0.571843	0.563671	0.412169	6.83368e-05	-0.302105	-0.411806	-0.157289	0	0	NA	NA	NA
ENSG00000151923	TIAL1	chr10	119571802	119597029	protein_coding	4736	1.05962	393.839	101.804	0.00485706	chr10_120209055_G_C_b38	612026	rs914483	0.413194	95	119	1	0.00204003	-0.129093	0.0409544	0.842116	0.83877	0.49568	6.54235e-05	-0.107109	-0.166448	-0.060329	0	0	NA	NA	NA
ENSG00000151929	BAG3	chr10	119651370	119677819	protein_coding	4753	1.05171	430.617	103.004	0.00209941	chr10_119664553_G_A_b38	13183	rs12358294	0.177083	49	51	1	0.000811987	0.326121	0.0949568	0.581942	0.572276	0.415022	5.79875e-05	0.222051	0.106453	0.310638	0	0	NA	NA	NA
ENSG00000198825	INPP5F	chr10	119726042	119829147	protein_coding	4766	1.04465	475.44	104.91	0.00255166	chr10_119684012_A_G_b38	-42030	rs7095420	0.125	31	36	1	0.0011351	-0.266226	0.0798584	0.691831	0.686038	0.451202	5.10538e-05	-0.190681	-0.288866	-0.123937	0	0	NA	NA	NA
ENSG00000242818	RN7SL846P	chr10	119768247	119768538	misc_RNA	4839	1.04824	450.804	103.253	0.000639791	chr10_120466728_C_T_b38	698481	rs181186934	0.0763889	21	22	1	0.000205188	0.679643	0.17754	0.232777	0.230314	0.261524	5.46278e-05	1.10915	0.696073	1.52061	0	0	NA	NA	NA
ENSG00000197771	MCMBP	chr10	119829404	119892556	protein_coding	4931	1.04536	465.799	104.223	0.00215582	chr10_120454646_A_G_b38	562090	rs10788090	0.385417	93	111	1	0.00089894	0.130156	0.0382356	0.621838	0.614577	0.428846	5.22586e-05	0.071728	0.036822	0.11755	0	0	NA	NA	NA
ENSG00000107651	SEC23IP	chr10	119892730	119944657	protein_coding	4930	1.04506	408.244	101.276	0.00281468	chr10_120633928_A_C_b38	741198	rs7092550	0.413194	95	119	1	0.00103781	-0.196854	0.0585722	0.673633	0.665629	0.445182	5.95528e-05	-0.079413	-0.127008	-0.019037	0	0	NA	NA	NA
ENSG00000220842	RPL21P16	chr10	120354701	120355183	processed_pseudogene	5080	1.03327	422.209	102.729	0.00172739	chr10_121336954_C_G_b38	981771	rs10466213	0.461806	100	133	1	0.000635302	0.236846	0.0675375	0.511349	0.502233	0.390484	5.48782e-05	-0.428622	-0.62669	-0.122778	0	0	NA	NA	NA
ENSG00000120008	WDR11	chr10	120851305	120909524	protein_coding	5296	1.0659	485.859	102.307	1.78407e-06	chr10_120899187_T_A_b38	47882	rs10159557	0.288194	69	83	1	1.80898e-07	0.273043	0.0493258	0.00049995	0.00052876	0.00224034	5.4357e-05	0.122162	0.09134	0.153863	0	1	49	1	1
ENSG00000278484	AC010998.3	chr10	120984966	120985596	lncRNA	5471	1.00545	497.476	104.582	0.00189223	chr10_121143372_A_G_b38	157776	rs10886857	0.0590278	16	17	1	0.000789264	0.767177	0.222832	0.610739	0.607826	0.42696	4.14085e-05	1.13535	0.753614	1.54979	0	0	NA	NA	NA
ENSG00000236762	RPL19P16	chr10	121133090	121133723	processed_pseudogene	5629	1.08277	539.519	103.19	0.00119763	chr10_121662581_G_A_b38	528858	rs12240446	0.479167	102	138	1	0.000425652	0.415671	0.114732	0.440956	0.436701	0.364233	5.223e-05	-0.878573	-1.16343	-0.474883	0	0	NA	NA	NA
ENSG00000066468	FGFR2	chr10	121478334	121598458	protein_coding	5798	1.0385	608.042	105.519	0.00249929	chr10_122282726_C_T_b38	684268	rs34023182	0.0659722	15	19	1	0.00114591	0.391495	0.117536	0.773023	0.769449	0.475918	3.89333e-05	0.315946	0.059787	0.52839	0	0	NA	NA	NA
ENSG00000226864	ATE1-AS1	chr10	121928312	121951965	transcribed_unitary_pseudogene	5366	1.05396	581.424	105.081	1.55629e-17	chr10_121928637_A_T_b38	325	rs10887024	0.277778	71	80	1	4.06623e-20	-1.04881	0.0948378	9.999e-05	1.54346e-15	4.58603e-14	4.3336e-05	-2.429	-3.07399	-2.10723	0	1	49	1	0
ENSG00000107669	ATE1	chr10	121740421	121928801	protein_coding	5366	1.0583	543.779	103.593	0.00546849	chr10_120944216_G_A_b38	-984585	rs1659594	0.118056	33	34	1	0.00256243	-0.353504	0.114794	0.943506	0.943409	0.52464	4.71391e-05	-0.114147	-0.225108	-0.052258	1	0	NA	NA	NA
ENSG00000276742	AL731566.3	chr10	121956782	121957098	lncRNA	5291	1.03031	567.437	105.446	7.38207e-19	chr10_121928637_A_T_b38	-28145	rs10887024	0.277778	71	80	1	1.39198e-21	-1.0762	0.0922529	9.999e-05	1.41372e-16	4.83876e-15	4.03363e-05	-3.10778	-3.72622	-2.48705	0	1	44	1	0
ENSG00000273891	AL731566.2	chr10	121965764	121967700	lncRNA	5281	1.05052	600.033	106.145	2.10991e-14	chr10_121928637_A_T_b38	-37127	rs10887024	0.277778	71	80	1	2.4614e-16	-0.92076	0.0970157	9.999e-05	3.48593e-12	6.27229e-11	4.14188e-05	-2.73648	-3.38104	-2.26671	0	1	49	1	0
ENSG00000107672	NSMCE4A	chr10	121957091	121975217	protein_coding	5287	1.04205	554.975	104.84	0.00226923	chr10_122289717_G_A_b38	314500	rs7896860	0.305556	74	88	1	0.000987825	0.224224	0.066422	0.707629	0.700837	0.45568	4.32789e-05	0.110968	0.074248	0.1551	0	0	NA	NA	NA
ENSG00000138162	TACC2	chr10	121989163	122254545	protein_coding	5291	1.02507	567.259	106.227	0.000201073	chr10_122021619_G_A_b38	32456	rs2459085	0.475694	106	137	1	6.73904e-05	0.159787	0.0387124	0.0989901	0.10093	0.16124	3.94783e-05	0.137417	0.067381	0.204791	0	0	NA	NA	NA
ENSG00000138152	BTBD16	chr10	122271296	122338159	protein_coding	5277	1.03849	556.751	105.197	1.22776e-22	chr10_122258801_CT_C_b38	-12495	rs5788539	0.375	85	108	1	5.21889e-26	-0.927601	0.0686248	9.999e-05	1.23004e-20	7.14319e-19	4.25183e-05	2.10418	1.78885	2.49308	0	1	45	1	0
ENSG00000107679	PLEKHA1	chr10	122374696	122442602	protein_coding	5377	1.06484	548.037	104.801	0.000331772	chr10_121516776_G_A_b38	-857920	rs2912762	0.274306	65	79	1	0.000107168	0.246829	0.0616361	0.139886	0.14425	0.200841	4.7991e-05	0.125106	0.065029	0.178898	0	0	NA	NA	NA
ENSG00000265442	MIR3941	chr10	122416965	122417067	miRNA	5376	1.06632	512.577	103.881	0.000794339	chr10_122990449_C_T_b38	573484	rs3736580	0.0868056	25	25	1	0.000275978	0.705246	0.188281	0.309969	0.30406	0.302542	5.1607e-05	1.0145	0.493754	1.56105	0	0	NA	NA	NA
ENSG00000166033	HTRA1	chr10	122458551	122514907	protein_coding	5380	1.04049	534.642	105.19	0.000305918	chr10_123411968_A_G_b38	953417	rs56321553	0.0798611	21	23	1	0.000100539	-0.517237	0.128612	0.133787	0.137564	0.194976	4.46399e-05	-0.407747	-0.65199	-0.259399	0	0	NA	NA	NA
ENSG00000187908	DMBT1	chr10	122560665	122643740	protein_coding	5649	1.04968	577.702	105.636	0.000834676	chr10_121631271_T_G_b38	-929394	rs1631281	0.104167	29	30	1	0.00032862	0.613281	0.165904	0.367363	0.358983	0.329716	4.28765e-05	1.27313	0.702203	1.83014	0	0	NA	NA	NA
ENSG00000138161	CUZD1	chr10	122832158	122846175	protein_coding	5663	1.04943	578.21	105.296	0.00169188	chr10_122064025_G_C_b38	-782150	rs11200374	0.104167	29	30	1	0.000723415	0.625737	0.180397	0.607539	0.602867	0.425158	4.27955e-05	0.695529	0.376725	1.11315	0	0	NA	NA	NA
ENSG00000213185	FAM24B	chr10	122849078	122879641	protein_coding	5654	1.04714	621.256	105.881	0.000408456	chr10_122467114_G_T_b38	-412527	rs2284665	0.21875	57	63	1	0.000147494	0.551681	0.140789	0.206279	0.205232	0.245067	3.9466e-05	0.913144	0.671987	1.24164	0	0	NA	NA	NA
ENSG00000119965	C10orf88	chr10	122930901	122954311	protein_coding	5683	1.05567	615.493	104.415	0.00358921	chr10_123355552_C_G_b38	401241	rs11594140	0.0729167	20	21	1	0.0016386	0.480588	0.149212	0.884312	0.880044	0.506361	4.12161e-05	0.19085	0.088375	0.29817	0	0	NA	NA	NA
ENSG00000179988	PSTK	chr10	122954381	122997513	protein_coding	5683	1.02094	676.125	107.261	9.09569e-05	chr10_122963576_CAG_C_b38	9195	rs35831217	0.0868056	24	25	1	2.98085e-05	0.722869	0.166637	0.0541946	0.0557437	0.108902	3.25526e-05	0.460433	0.313362	0.602127	0	0	NA	NA	NA
ENSG00000095574	IKZF5	chr10	122990806	123008817	protein_coding	5688	1.05976	613.413	104.236	0.000153916	chr10_123055878_G_A_b38	47061	rs7922412	0.09375	27	27	1	4.20541e-05	0.609979	0.143524	0.0708929	0.0761095	0.134822	4.20299e-05	0.351477	0.192216	0.493573	0	0	NA	NA	NA
ENSG00000196177	ACADSB	chr10	123008979	123058290	protein_coding	5686	1.05094	626.456	104.963	0.000129766	chr10_123008316_G_T_b38	-663	rs3824685	0.302083	77	87	1	3.67276e-05	-0.321687	0.0750767	0.0632937	0.0671261	0.123538	3.97389e-05	0.183944	0.116902	0.264618	0	0	NA	NA	NA
ENSG00000154473	BUB3	chr10	123154402	123170467	protein_coding	5435	1.05056	586.23	104.443	0.000662111	chr10_122362181_T_TG_b38	-792221	rs11438685	0.496528	103	143	1	0.000232209	-0.194262	0.051204	0.30157	0.298564	0.299623	4.24015e-05	0.083707	0.028382	0.129867	0	0	NA	NA	NA
ENSG00000121898	CPXM2	chr10	123706207	123940267	protein_coding	5823	1.02304	744.156	107.624	0.000840439	chr10_123961744_G_A_b38	21477	rs28404969	0.0833333	24	24	1	0.000376382	0.548612	0.149972	0.456454	0.453903	0.37083	2.98394e-05	0.651001	0.486145	0.885115	0	0	NA	NA	NA
ENSG00000232334	AL683842.1	chr10	124004304	124004828	processed_pseudogene	5825	1.05211	638.978	104.151	0.0030164	chr10_124071865_C_T_b38	67037	rs7897912	0.361111	81	104	1	0.00132137	-0.305423	0.0929091	0.847815	0.842569	0.4965	3.91436e-05	0.414004	0.102619	0.73335	0	0	NA	NA	NA
ENSG00000182022	CHST15	chr10	124007668	124093598	protein_coding	5941	1.0542	690.479	104.515	0.000521175	chr10_124239856_C_T_b38	146258	rs72833889	0.0868056	24	25	1	0.000176897	0.64083	0.165636	0.281272	0.277927	0.288727	3.65262e-05	0.426372	0.208233	0.598506	0	0	NA	NA	NA
ENSG00000065154	OAT	chr10	124397303	124418976	protein_coding	5788	1.07694	659.144	103.495	0.00129672	chr10_124142000_T_C_b38	-276976	rs934164509	0.145833	41	42	1	0.000476323	-0.2237	0.0623012	0.550245	0.539807	0.403985	4.18128e-05	-0.261362	-0.364014	-0.136395	0	0	NA	NA	NA
ENSG00000229544	NKX1-2	chr10	124445243	124450035	protein_coding	5891	1.06797	680.945	104.227	0.000450324	chr10_124448113_G_C_b38	-1922	rs3916136	0.100694	28	29	1	0.00014623	-0.594747	0.151689	0.235376	0.235299	0.264558	3.90992e-05	-1.60523	-6.64386	-0.91283	0	0	NA	NA	NA
ENSG00000107902	LHPP	chr10	124461823	124617888	protein_coding	5865	1.05456	695.609	105.003	9.26251e-05	chr10_124575917_G_T_b38	114094	rs12416566	0.0729167	20	21	1	2.49713e-05	-0.378586	0.08638	0.0519948	0.0524125	0.104207	3.63094e-05	-0.347039	-0.592611	-0.04735	0	0	NA	NA	NA
ENSG00000278831	AL513190.1	chr10	124623353	124624079	lncRNA	5561	1.05507	655.881	104.936	0.00299854	chr10_125567854_G_A_b38	944501	rs7896345	0.288194	71	83	1	0.00136873	-0.263817	0.0805174	0.848115	0.847832	0.497976	3.85871e-05	0.367692	0.137072	0.567741	0	0	NA	NA	NA
ENSG00000189319	FAM53B	chr10	124619292	124744378	protein_coding	5405	1.0533	646.028	105.18	6.32632e-06	chr10_124659996_G_A_b38	-84382	rs3781454	0.434028	99	125	1	1.14807e-06	-0.260607	0.0508857	0.00219978	0.00297187	0.0103541	3.88995e-05	0.179733	0.119545	0.242452	0	1	49	1	1
ENSG00000258539	AC068896.3	chr10	124617080	124791727	protein_coding	5323	1.07872	582.476	103.304	0.00303328	chr10_124624817_T_C_b38	-166910	rs2061071	0.489583	105	141	1	0.00127022	-0.194867	0.0590609	0.810219	0.808457	0.486843	4.76401e-05	0.353326	0.187805	0.556481	0	0	NA	NA	NA
ENSG00000203791	EEF1AKMT2	chr10	124748149	124791887	protein_coding	5323	1.06495	571.185	102.973	0.00021948	chr10_124747710_C_T_b38	-44177	rs2280450	0.5	103	144	1	5.72329e-05	-0.299243	0.0717568	0.0985901	0.0998523	0.160168	4.60665e-05	-0.167774	-0.265319	-0.086453	0	0	NA	NA	NA
ENSG00000165660	ABRAXAS2	chr10	124801819	124836667	protein_coding	5313	1.05466	585.991	104.006	0.00120791	chr10_125742478_T_C_b38	940659	rs72839211	0.111111	30	32	1	0.000453034	0.518055	0.143702	0.492151	0.48148	0.382083	4.31172e-05	0.270963	0.112053	0.367189	0	0	NA	NA	NA
ENSG00000019995	ZRANB1	chr10	124942123	124988189	protein_coding	5010	1.05012	547.03	104.321	0.00238153	chr10_124320269_G_A_b38	-621854	rs11245508	0.291667	70	84	1	0.00101446	-0.213795	0.0634833	0.717628	0.710366	0.458365	4.5359e-05	-0.093855	-0.124664	-0.059039	0	0	NA	NA	NA
ENSG00000273599	AL731571.1	chr10	124996064	125001491	lncRNA	4972	1.05563	526.698	104.302	0.000300256	chr10_125670746_G_A_b38	674682	rs6597719	0.239583	53	69	1	9.1872e-05	0.453259	0.112035	0.126587	0.128562	0.187092	4.81572e-05	0.844718	0.653885	1.14503	0	0	NA	NA	NA
ENSG00000264572	MIR4296	chr10	125032783	125032870	miRNA	4978	1.05288	492.2	103.548	0.00081163	chr10_125702577_G_A_b38	669707	rs138204332	0.100694	28	29	1	0.000276631	0.458967	0.122553	0.309469	0.30504	0.303118	5.09718e-05	0.648053	0.23442	0.937107	0	0	NA	NA	NA
ENSG00000175029	CTBP2	chr10	124984317	125161170	protein_coding	5237	1.07516	495.101	102.432	0.000148958	chr10_125008641_T_C_b38	-152529	rs7077275	0.381944	87	110	1	3.46e-05	0.305249	0.0709874	0.0533947	0.0564479	0.109753	5.52874e-05	0.114235	0.062782	0.178805	0	0	NA	NA	NA
ENSG00000234134	AL158835.2	chr10	125718771	125719365	lncRNA	4852	1.03394	513.316	105.152	0.00275832	chr10_126060514_G_A_b38	341149	rs12242949	0.0729167	18	21	1	0.0012579	0.750422	0.227234	0.749325	0.746264	0.469175	4.52637e-05	0.818566	0.100073	1.19971	0	0	NA	NA	NA
ENSG00000107938	EDRF1	chr10	125719515	125764143	protein_coding	4852	1.02144	524.097	105.377	0.00462101	chr10_126580394_T_G_b38	860879	rs7903699	0.472222	103	136	1	0.00229964	-0.200857	0.0644993	0.909109	0.908355	0.514604	4.20826e-05	0.080665	0.037103	0.118666	0	0	NA	NA	NA
ENSG00000224023	EDRF1-DT	chr10	125700436	125719566	lncRNA	4854	1.05737	513.393	104.575	0.00274665	chr10_126563382_G_A_b38	843816	rs12765401	0.326389	76	94	1	0.00121327	0.377726	0.113998	0.744826	0.736785	0.466398	4.97457e-05	0.327276	0.190327	0.48186	0	0	NA	NA	NA
ENSG00000154485	MMP21	chr10	125753580	125775821	protein_coding	4935	1.03974	572.539	106.684	0.00190598	chr10_126202170_G_A_b38	426349	rs7916951	0.0833333	20	24	1	0.000897445	0.617827	0.18147	0.651335	0.648209	0.43929	4.15576e-05	0.915624	0.368154	1.61453	0	0	NA	NA	NA
ENSG00000188690	UROS	chr10	125784980	125823258	protein_coding	5036	1.04117	589.155	106.768	0.000523931	chr10_125445704_T_C_b38	-377554	rs1543844	0.131944	31	38	1	0.000208542	-0.509779	0.133323	0.250675	0.247816	0.271851	4.06213e-05	0.231349	0.141522	0.304002	0	0	NA	NA	NA
ENSG00000107949	BCCIP	chr10	125823546	125853695	protein_coding	5039	1.05108	543.993	105.163	0.00210818	chr10_126171225_G_T_b38	347679	rs1674943	0.444444	100	128	1	0.000924264	-0.167621	0.0493622	0.665933	0.66235	0.444098	4.57886e-05	-0.131317	-0.193898	-0.054984	0	0	NA	NA	NA
ENSG00000222629	RNU2-42P	chr10	125890566	125890678	snRNA	5158	1.03495	568.996	105.971	0.00096129	chr10_125175360_A_G_b38	-715318	rs1693651	0.125	33	36	1	0.000394674	0.58344	0.160084	0.406859	0.404505	0.351278	4.10047e-05	0.725125	0.545724	0.875978	0	0	NA	NA	NA
ENSG00000089876	DHX32	chr10	125836337	125896436	protein_coding	5152	1.04617	604.73	106.907	0.00226128	chr10_125816857_G_A_b38	-79579	rs1935451	0.114583	29	33	1	0.0011026	-0.310741	0.0929654	0.734227	0.729472	0.464698	4.03853e-05	0.244541	0.141705	0.367366	0	0	NA	NA	NA
ENSG00000203780	FANK1	chr10	125896564	126009592	protein_coding	5153	1.01777	627.766	108.578	4.36234e-05	chr10_126033699_TACTTTCTATC_T_b38	137135	rs71486572	0.225694	56	65	1	1.46585e-05	-0.29445	0.0652035	0.0230977	0.0251459	0.0600024	3.4594e-05	-0.223524	-0.298064	-0.121837	0	0	NA	NA	NA
ENSG00000150760	DOCK1	chr10	126905409	127452517	protein_coding	6583	1.03584	855.135	108.678	0.000141011	chr10_126899398_G_A_b38	-6011	rs4962642	0.0972222	26	28	1	5.48483e-05	0.520734	0.124538	0.10019	0.103575	0.163743	2.73847e-05	-0.174607	-0.312498	-0.107227	0	0	NA	NA	NA
ENSG00000279725	AL391005.1	chr10	127734562	127736996	TEC	6787	1.0486	808.575	107.007	0.00110382	chr10_126744331_C_T_b38	-992665	rs11245127	0.361111	86	104	1	0.000492669	-0.227195	0.0634465	0.573043	0.568671	0.413845	3.05019e-05	0.476457	0.199023	0.868769	0	0	NA	NA	NA
ENSG00000186766	FOXI2	chr10	127737185	127741183	protein_coding	6786	1.04008	844.399	107.478	0.00177917	chr10_128297775_A_G_b38	560590	rs913632	0.0833333	24	24	1	0.000868015	-0.563938	0.165158	0.769123	0.764842	0.474548	2.82174e-05	-1.0621	-1.95058	-0.365713	0	0	NA	NA	NA
ENSG00000132334	PTPRE	chr10	127907061	128085855	protein_coding	6692	1.04094	817.638	107.276	0.0006813	chr10_127912275_A_C_b38	5214	rs56173340	0.173611	46	50	1	0.000290485	0.381076	0.102128	0.410059	0.407393	0.352805	2.92438e-05	0.249159	0.136236	0.368586	0	0	NA	NA	NA
ENSG00000227076	AL158166.1	chr10	127934698	127936167	lncRNA	6677	1.05385	856.556	107.918	0.00286483	chr10_127988342_A_G_b38	53644	rs72847312	0.111111	29	32	1	0.00151755	0.427101	0.131631	0.906809	0.905924	0.513939	2.94036e-05	0.833711	0.372704	1.26896	0	0	NA	NA	NA
ENSG00000148773	MKI67	chr10	128096659	128126423	protein_coding	6839	1.06286	768.7	105.27	0.000307283	chr10_128036860_C_T_b38	-89563	rs72847369	0.0833333	23	24	1	0.000101679	-0.519625	0.129303	0.187881	0.186221	0.232106	3.39508e-05	-1.41282	-6.64386	-0.87244	0	0	NA	NA	NA
ENSG00000170430	MGMT	chr10	129467190	129770983	protein_coding	5912	1.02736	750.177	108.11	7.43639e-15	chr10_129505249_A_G_b38	38059	rs1762416	0.350694	80	101	1	1.41579e-16	-0.601458	0.0627108	9.999e-05	2.7131e-12	4.96186e-11	3.01399e-05	0.556609	0.450864	0.743924	0	1	49	1	1
ENSG00000227374	AL157832.1	chr10	129768844	129769435	lncRNA	6069	1.04685	599.815	105.336	0.000410798	chr10_129565973_C_T_b38	-202871	rs77900915	0.09375	26	27	1	0.000142686	-0.43246	0.110111	0.20218	0.199843	0.24167	4.08281e-05	-0.644799	-1.10135	-0.332806	0	0	NA	NA	NA
ENSG00000275005	AL354950.1	chr10	129845328	129845895	lncRNA	6263	1.06285	619.963	104.896	0.00115581	chr10_129786403_G_GC_b38	-58925	rs5788997	0.25	63	72	1	0.000455474	0.441723	0.122581	0.49515	0.481968	0.382296	4.20944e-05	-0.928583	-1.30103	-0.672354	0	0	NA	NA	NA
ENSG00000277218	AL139123.1	chr10	130104569	130104998	lncRNA	6571	1.04359	658.592	106.072	0.00252994	chr10_129133982_T_C_b38	-971016	rs77981471	0.0659722	19	19	1	0.00119726	0.633853	0.191063	0.80122	0.798962	0.484204	3.66981e-05	0.755031	0.062251	1.18379	0	0	NA	NA	NA
ENSG00000237489	C10orf143	chr10	130020025	130110830	protein_coding	6569	1.01899	646.574	106.252	0.00108058	chr10_130056827_A_G_b38	-54003	rs2388530	0.100694	25	29	1	0.000459059	0.485209	0.134733	0.50245	0.49381	0.387277	3.37611e-05	-0.350757	-0.476532	-0.058328	0	0	NA	NA	NA
ENSG00000108010	GLRX3	chr10	130136391	130184521	protein_coding	6507	1.04619	673.919	106.268	0.001874	chr10_129719034_C_T_b38	-417357	rs12771521	0.184028	45	53	1	0.000859985	-0.265485	0.0776884	0.70393	0.70025	0.455503	3.6243e-05	-0.134551	-0.198672	-0.089582	0	0	NA	NA	NA
ENSG00000230098	TCERG1L-AS1	chr10	131095218	131095777	lncRNA	7537	1.065	795.875	106.04	0.000190835	chr10_130791900_C_T_b38	-303318	rs75893819	0.0659722	19	19	1	6.25461e-05	-0.713481	0.172045	0.119688	0.120846	0.180076	3.30677e-05	-2.61826	-6.64386	-1.23594	0	0	NA	NA	NA
ENSG00000175470	PPP2R2D	chr10	131901008	131959834	protein_coding	6331	1.03511	714.296	105.914	0.00371126	chr10_131202057_C_T_b38	-698951	rs2918132	0.315972	78	91	1	0.00183791	0.324587	0.101912	0.922908	0.925144	0.519218	3.26852e-05	-0.104675	-0.155838	-0.030209	0	0	NA	NA	NA
ENSG00000277959	AL162274.2	chr10	131971202	131971533	lncRNA	6158	1.04536	661.609	104.32	7.21629e-05	chr10_131165403_T_G_b38	-805799	rs34532712	0.0729167	20	21	1	1.75733e-05	-0.837944	0.187424	0.0382962	0.039797	0.0849854	3.67934e-05	-2.4387	-5.36018	-0.615351	0	0	NA	NA	NA
ENSG00000273521	AL162274.1	chr10	131980240	131981337	lncRNA	6113	1.04369	672.424	104.75	0.00141474	chr10_132043675_C_T_b38	63435	rs76379232	0.0590278	16	17	1	0.000569872	-0.616488	0.174216	0.60154	0.594797	0.422627	3.59576e-05	-0.955349	-2.51158	-0.344327	0	0	NA	NA	NA
ENSG00000176171	BNIP3	chr10	131966455	131982013	protein_coding	6114	1.055	713.232	105.592	0.00113699	chr10_131058391_C_T_b38	-923622	rs11017683	0.225694	59	65	1	0.000466928	-0.258568	0.071897	0.542046	0.530271	0.400665	3.54738e-05	-0.187654	-0.29297	-0.088641	0	0	NA	NA	NA
ENSG00000279982	AL162274.3	chr10	131996738	131999846	TEC	6089	1.03128	744.498	107.112	0.000405222	chr10_132258522_G_A_b38	261784	rs3000528	0.288194	73	83	1	0.000159675	-0.343095	0.0880429	0.250175	0.246941	0.271231	3.08679e-05	-0.575965	-1.48611	-0.269996	0	0	NA	NA	NA
ENSG00000188385	JAKMIP3	chr10	132036336	132184858	protein_coding	5986	1.05966	650.295	103.729	4.48411e-05	chr10_132096146_G_T_b38	59810	rs2026782	0.190972	50	55	1	9.53628e-06	0.357989	0.0774621	0.0185981	0.0226614	0.0552044	3.96304e-05	-0.994626	-1.27526	-0.602494	0	0	NA	NA	NA
ENSG00000151640	DPYSL4	chr10	132186948	132205759	protein_coding	5472	1.05392	662.909	105.616	8.25071e-07	chr10_132168479_T_C_b38	-18469	rs2814172	0.111111	29	32	1	1.16079e-07	0.764105	0.135663	9.999e-05	0.000356152	0.00157093	3.80039e-05	1.86356	1.46914	2.3654	0	1	49	1	1
ENSG00000165752	STK32C	chr10	132207492	132331847	protein_coding	5066	1.05357	597.892	105.369	0.00217622	chr10_131530977_A_C_b38	-800870	rs4547017	0.0972222	27	28	1	0.000969774	0.273041	0.0807502	0.711729	0.708599	0.458079	4.20773e-05	-0.213769	-0.312771	-0.098085	0	0	NA	NA	NA
ENSG00000148814	LRRC27	chr10	132332154	132381508	protein_coding	5066	1.03825	538.583	104.43	7.39344e-07	chr10_132318867_TA_T_b38	-13287	rs11356644	0.322917	76	93	1	8.65929e-08	-0.205741	0.036121	0.00039996	0.000290249	0.00130563	4.39093e-05	-0.096751	-0.13686	-0.062356	0	1	49	1	1
ENSG00000171813	PWWP2B	chr10	132397168	132417859	protein_coding	4773	1.05827	523.473	104.077	0.00430517	chr10_131470482_A_G_b38	-926686	rs56184614	0.0694444	20	20	1	0.0019879	-0.292536	0.092566	0.882812	0.884786	0.507826	4.89616e-05	-0.277701	-0.427407	-0.151648	0	0	NA	NA	NA
ENSG00000231705	AL451069.2	chr10	132419083	132420953	lncRNA	4705	1.05335	533.851	105.176	0.00243446	chr10_131579603_T_C_b38	-839480	rs11018072	0.322917	76	93	1	0.00109117	-0.306019	0.0914664	0.716328	0.708302	0.458071	4.70828e-05	0.618765	0.290001	0.979678	0	0	NA	NA	NA
ENSG00000068383	INPP5A	chr10	132537787	132783480	protein_coding	4316	1.0646	466.684	103.399	0.00118898	chr10_132100221_C_T_b38	-437566	rs7924197	0.420139	95	121	1	0.000427799	0.247972	0.0684718	0.39586	0.395054	0.347379	5.63039e-05	-0.11826	-0.187924	-0.045321	0	0	NA	NA	NA
ENSG00000171811	CFAP46	chr10	132808392	132942823	protein_coding	3072	1.04361	341.077	103.062	4.67139e-08	chr10_132831974_A_G_b38	-110849	rs12358542	0.395833	87	114	1	2.74138e-09	0.17268	0.0269005	9.999e-05	9.65703e-06	6.03113e-05	7.08624e-05	0.201966	0.139546	0.26014	0	1	44	1	1
ENSG00000224758	LINC01167	chr10	132961340	132962237	lncRNA	3034	1.04932	343.395	103.328	0.00197868	chr10_132527792_G_A_b38	-434445	rs7903076	0.381944	89	110	1	0.00077228	-0.390077	0.113088	0.479552	0.469842	0.377511	7.20233e-05	0.844177	0.261817	1.37172	0	0	NA	NA	NA
ENSG00000197177	ADGRA1	chr10	133070929	133131675	protein_coding	2644	1.04634	300.883	103.675	0.000458763	chr10_133152650_A_G_b38	81721	rs12768641	0.270833	69	78	1	0.000143432	0.446677	0.113772	0.112989	0.115118	0.17475	8.12198e-05	0.968965	0.650688	1.3675	0	0	NA	NA	NA
ENSG00000171798	KNDC1	chr10	133160219	133226412	protein_coding	2196	1.03681	280.416	105.342	7.4564e-05	chr10_133159474_A_G_b38	-745	rs11101595	0.3125	79	90	1	2.00522e-05	0.16815	0.0378895	0.0160984	0.0176597	0.0453934	8.38369e-05	0.219229	0.136881	0.306111	0	1	47	1	1
ENSG00000151651	ADAM8	chr10	133262420	133276868	protein_coding	1815	1.07042	226.494	102.751	0.00508781	chr10_133296321_C_T_b38	19453	rs3008347	0.263889	61	76	1	0.00226014	-0.20705	0.0663702	0.661034	0.65706	0.442376	0.000118652	-0.322326	-0.427997	-0.190203	1	0	NA	NA	NA
ENSG00000235245	AL360181.2	chr10	133295187	133295977	lncRNA	1760	1.04353	221.81	103.571	2.7781e-05	chr10_133314887_C_T_b38	18910	rs12250582	0.211806	53	61	1	5.36e-06	-0.327483	0.0687891	0.00449955	0.00483002	0.0156501	0.000108925	-0.661142	-1.07709	-0.456891	0	1	49	1	1
ENSG00000198546	ZNF511	chr10	133308914	133313162	protein_coding	1728	1.04958	210.382	102.741	0.011112	chr10_132364952_A_G_b38	-943962	rs12358251	0.180556	44	52	1	0.00564054	-0.296759	0.105311	0.89601	0.896297	0.511129	0.000117675	-0.235968	-0.404196	-0.08639	0	0	NA	NA	NA
ENSG00000130640	TUBGCP2	chr10	133278630	133312337	protein_coding	1719	1.06948	210.866	101.951	7.03531e-25	chr10_133307928_G_C_b38	-4409	rs2995335	0.21875	54	63	1	1.81118e-29	-0.804849	0.0536566	9.999e-05	4.37734e-24	4.03285e-22	0.000126984	-0.692979	-0.761368	-0.583678	1	1	49	1	1
ENSG00000148803	FUOM	chr10	133355158	133358025	protein_coding	1586	1.04399	207.843	103.479	6.21304e-05	chr10_133307994_A_C_b38	-50031	rs3008355	0.28125	66	81	1	1.3628e-05	0.298417	0.0658192	0.00849915	0.0103945	0.0297655	0.00011646	0.593695	0.368738	0.727782	0	1	49	1	1
ENSG00000127884	ECHS1	chr10	133362485	133373354	protein_coding	1545	1.03052	220.982	106.013	1.07324e-07	chr10_133383134_G_A_b38	9780	rs7911559	0.0833333	20	24	1	1.18267e-08	0.359015	0.0586812	0.00019998	1.69113e-05	0.000101132	0.000103661	-0.421861	-0.536371	-0.348191	0	1	49	1	1
ENSG00000148832	PAOX	chr10	133379261	133391694	protein_coding	1522	1.03275	207.911	104.405	0.00145017	chr10_132776808_C_G_b38	-602453	rs7918495	0.427083	97	123	1	0.000574136	0.240862	0.0681077	0.250175	0.246316	0.270836	0.000111195	-0.207519	-0.273763	-0.11406	0	0	NA	NA	NA
ENSG00000148824	MTG1	chr10	133394094	133422520	protein_coding	1492	1.04567	207.849	104.594	0.00897335	chr10_133050681_C_A_b38	-343413	rs11101652	0.0625	18	18	1	0.00475636	0.337173	0.117242	0.835716	0.835186	0.494961	0.000117249	0.261187	0.117952	0.436173	0	0	NA	NA	NA
ENSG00000214279	SCART1	chr10	133453928	133523558	protein_coding	1404	1.03259	186.558	105.228	6.80284e-07	chr10_133419150_C_T_b38	-34778	rs2297031	0.25	64	72	1	8.8036e-08	-0.335221	0.0588902	9.999e-05	9.3407e-05	0.000476497	0.000123842	-0.526328	-0.708323	-0.354219	0	1	49	1	1
ENSG00000273336	OR7M1P	chr10	133481238	133481770	unprocessed_pseudogene	1312	1.05572	161.614	102.818	0.00192544	chr10_132558450_C_T_b38	-922788	rs12357035	0.0972222	27	28	1	0.000725599	-0.57959	0.167136	0.245275	0.243704	0.269243	0.000156971	-1.07516	-3.21977	-0.303914	0	0	NA	NA	NA
ENSG00000130649	CYP2E1	chr10	133520406	133561220	protein_coding	1197	1.01077	165.152	106.064	0.00497252	chr10_132941794_C_G_b38	-578612	rs4880292	0.0798611	22	23	1	0.00258368	-0.499542	0.162357	0.559144	0.556006	0.409603	0.000127619	0.866504	0.465123	2.04668	0	0	NA	NA	NA
ENSG00000171772	SYCE1	chr10	133553901	133569835	protein_coding	1128	1.02837	155.247	104.939	0.00959581	chr10_133067306_A_G_b38	-502529	rs7895913	0.0659722	18	19	1	0.00521236	-0.691796	0.243174	0.769623	0.767091	0.475344	0.000146231	-1.8248	-4.73136	-0.688638	0	0	NA	NA	NA
ENSG00000233435	AGGF1P2	chr10	133640789	133642894	processed_pseudogene	1032	1.04503	149.939	104.873	0.00134062	chr10_132913874_T_C_b38	-726915	rs11816135	0.298611	75	86	1	0.000539624	-0.41275	0.11612	0.165983	0.165861	0.217648	0.000162105	1.01941	0.214657	1.56539	0	0	NA	NA	NA
ENSG00000230724	LINC01001	chr11	127204	139612	lncRNA	2829	1.02707	284.728	104.398	0.000994106	chr11_252231_C_G_b38	112619	rs3817630	0.243056	62	70	1	0.000370645	-0.326741	0.0892131	0.240176	0.235134	0.264468	7.93083e-05	-0.524593	-0.773067	-0.191448	0	0	NA	NA	NA
ENSG00000177951	BET1L	chr11	167784	207428	protein_coding	3046	1.02935	289.976	103.727	0.00108392	chr11_353110_A_T_b38	145682	rs10902135	0.0625	16	18	1	0.000392296	0.337966	0.0926874	0.257374	0.256954	0.276917	7.86153e-05	0.272085	0.152798	0.349331	0	0	NA	NA	NA
ENSG00000177963	RIC8A	chr11	207511	215113	protein_coding	3046	1.03713	297.033	104.151	0.000609756	chr11_196944_C_T_b38	-10567	rs11604127	0.211806	56	61	1	0.000206771	-0.200127	0.0523071	0.153585	0.152787	0.207616	7.92516e-05	-0.128845	-0.17163	-0.080993	0	0	NA	NA	NA
ENSG00000142082	SIRT3	chr11	215030	236931	protein_coding	3115	1.05462	290.305	102.453	0.000347152	chr11_307029_C_T_b38	70098	rs3809111	0.0729167	20	21	1	9.4155e-05	-0.425495	0.105342	0.079692	0.0824757	0.142097	8.70159e-05	-0.294291	-0.528552	-0.177971	0	0	NA	NA	NA
ENSG00000185627	PSMD13	chr11	236966	252984	protein_coding	3115	1.03522	294.72	102.959	2.01892e-08	chr11_243853_G_A_b38	6887	rs6598061	0.197917	54	57	1	9.99917e-10	0.353767	0.0534129	9.999e-05	3.83578e-06	2.58674e-05	7.925e-05	-0.209353	-0.268918	-0.156461	0	1	49	1	1
ENSG00000174885	NLRP6	chr11	278365	285359	protein_coding	3164	1.03783	308.107	103.582	0.000110668	chr11_1242546_C_T_b38	964181	rs2943510	0.121528	33	35	1	2.70383e-05	0.610524	0.139941	0.0273973	0.0290138	0.067129	7.66213e-05	1.22997	0.752479	1.71954	0	0	NA	NA	NA
ENSG00000255026	AC136475.3	chr11	287305	288987	lncRNA	3173	1.06306	314.382	103.737	6.54355e-05	chr11_285653_G_C_b38	-1652	rs34459139	0.354167	82	102	1	1.48415e-05	0.380637	0.0843462	0.0136986	0.0154971	0.0408564	8.30717e-05	0.978086	0.660236	1.30223	0	1	49	1	1
ENSG00000142102	PGGHG	chr11	289126	296107	protein_coding	3176	1.02636	337.902	105.974	1.79187e-05	chr11_297638_T_A_b38	8512	rs7924483	0.274306	64	79	1	4.15099e-06	-0.275751	0.0571902	0.00469953	0.00521665	0.0167115	6.66307e-05	0.468977	0.337763	0.674195	0	1	49	1	1
ENSG00000185201	IFITM2	chr11	307631	315272	protein_coding	3211	1.0415	298.402	102.302	0.000818576	chr11_309508_G_A_b38	1877	rs741738	0.267361	65	77	1	0.000256308	-0.349298	0.0927408	0.20268	0.200327	0.241914	8.03046e-05	-0.756682	-1.17904	-0.425484	0	0	NA	NA	NA
ENSG00000185885	IFITM1	chr11	313506	315272	protein_coding	3225	1.04453	323.846	103.98	0.000757879	chr11_332416_A_G_b38	18910	rs113953375	0.104167	29	30	1	0.000263072	0.469686	0.124946	0.19938	0.200042	0.241805	7.49109e-05	0.851409	0.564211	1.27995	1	0	NA	NA	NA
ENSG00000251661	AC136475.1	chr11	318640	325631	lncRNA	3232	1.04187	321.33	103.935	0.000527961	chr11_302334_A_G_b38	-16306	rs111797074	0.0729167	19	21	1	0.000172212	-0.762121	0.196612	0.140786	0.142044	0.198988	7.46877e-05	-1.30177	-1.8478	-0.44977	0	0	NA	NA	NA
ENSG00000142089	IFITM3	chr11	319676	327537	protein_coding	3246	1.07742	290.787	100.774	4.25505e-07	chr11_320394_C_T_b38	-7143	rs6421983	0.34375	77	99	1	2.5961e-08	-0.408953	0.0686955	9.999e-05	5.95574e-05	0.000315511	9.49471e-05	-0.631991	-0.913556	-0.473746	1	1	49	1	1
ENSG00000182272	B4GALNT4	chr11	369499	382117	protein_coding	3396	1.04144	331.565	103.902	0.000362003	chr11_854496_C_CCT_b38	484997	rs61008086	0.322917	76	93	1	0.00011071	0.35898	0.0898371	0.0987901	0.101636	0.161884	7.22574e-05	-0.668549	-0.9879	-0.398776	0	0	NA	NA	NA
ENSG00000184363	PKP3	chr11	392614	404908	protein_coding	3486	1.04967	319.917	102.588	0.00651642	chr11_700983_GAA_G_b38	308369	rs56315284	0.163194	46	47	1	0.00299744	0.200096	0.0660649	0.864914	0.866134	0.502318	7.74181e-05	-0.160677	-0.255194	-0.058974	0	0	NA	NA	NA
ENSG00000185187	SIGIRR	chr11	405716	417455	protein_coding	3586	1.02027	370.987	106.097	0.000917941	chr11_497745_GCTCA_G_b38	80290	rs71462088	0.104167	28	30	1	0.000377449	0.233076	0.0637292	0.282972	0.279567	0.289424	5.91582e-05	0.194191	0.099423	0.29073	0	0	NA	NA	NA
ENSG00000185101	ANO9	chr11	417933	442011	protein_coding	3653	1.03367	351.351	104.03	0.00187496	chr11_284299_A_G_b38	-157712	rs7108261	0.114583	24	33	1	0.00075606	0.287947	0.0833274	0.473553	0.46659	0.376335	6.60546e-05	0.386012	0.28228	0.485749	0	0	NA	NA	NA
ENSG00000174915	PTDSS2	chr11	448268	491399	protein_coding	3661	1.0595	355.324	104.065	0.0039862	chr11_439879_G_A_b38	-8389	rs7102822	0.322917	79	93	1	0.00181715	0.197706	0.0620053	0.742626	0.737894	0.466618	7.24824e-05	0.167163	0.101315	0.241272	0	0	NA	NA	NA
ENSG00000023191	RNH1	chr11	494512	507300	protein_coding	3829	1.0569	373.926	103.82	0.00108533	chr11_287070_A_G_b38	-220230	rs7116383	0.104167	30	30	1	0.000395272	-0.232618	0.0638335	0.313069	0.307439	0.304219	6.81722e-05	-0.252067	-0.331954	-0.148438	0	0	NA	NA	NA
ENSG00000254739	AC137894.1	chr11	528907	529659	lncRNA	3895	1.0421	391.555	104.74	0.000313263	chr11_621634_G_A_b38	92727	rs2740373	0.21875	56	63	1	9.98256e-05	-0.431476	0.107237	0.10029	0.103641	0.163822	6.13525e-05	-0.985119	-1.53374	-0.582147	0	0	NA	NA	NA
ENSG00000174775	HRAS	chr11	532242	537287	protein_coding	3911	1.05716	374.502	103.553	0.000523497	chr11_443587_C_T_b38	-93700	rs72848748	0.0972222	28	28	1	0.000165829	-0.394985	0.101628	0.159084	0.157775	0.211563	6.81383e-05	-0.35792	-0.541198	-0.18829	0	0	NA	NA	NA
ENSG00000161328	LRRC56	chr11	537527	554912	protein_coding	3911	1.05256	369.554	103.818	1.67566e-17	chr11_535798_G_A_b38	-1729	rs8176330	0.0972222	26	28	1	2.63255e-20	0.68975	0.0619327	9.999e-05	1.08414e-15	3.31281e-14	6.7799e-05	0.981033	0.898158	1.07174	0	1	49	1	1
ENSG00000254815	LMNTD2-AS1	chr11	557595	560107	lncRNA	3948	1.04827	374.273	104.205	1.55605e-10	chr11_545700_G_A_b38	-11895	rs34875560	0.0972222	27	28	1	4.29744e-12	0.779829	0.101463	9.999e-05	2.5517e-08	2.53378e-07	6.58045e-05	1.13808	0.956818	1.34888	0	1	49	1	1
ENSG00000099849	RASSF7	chr11	560404	564025	protein_coding	3952	1.03322	375.693	104.673	1.60955e-05	chr11_622044_C_T_b38	61640	rs61879160	0.128472	37	37	1	3.19282e-06	0.328659	0.0672965	0.00389961	0.00501515	0.0161547	6.16589e-05	0.377613	0.272279	0.45519	0	1	49	1	1
ENSG00000185522	LMNTD2	chr11	554850	560738	protein_coding	3952	1.04206	363.063	103.246	0.000803155	chr11_565840_C_T_b38	5102	rs1056812	0.0694444	20	20	1	0.00026764	0.502202	0.133767	0.237976	0.235165	0.264468	6.61565e-05	0.785304	0.531604	1.00482	0	0	NA	NA	NA
ENSG00000247095	MIR210HG	chr11	565660	568457	lncRNA	3979	1.06997	372.736	103.607	0.00205731	chr11_338314_C_T_b38	-230143	rs72883113	0.375	89	108	1	0.000821551	0.245323	0.0715031	0.507749	0.503152	0.390777	7.19804e-05	0.200562	0.074191	0.343863	0	0	NA	NA	NA
ENSG00000070047	PHRF1	chr11	576470	612222	protein_coding	4002	1.07508	360.987	102.373	0.00346466	chr11_611802_C_G_b38	35332	rs17155933	0.0729167	21	21	1	0.00141111	-0.252909	0.0774101	0.691231	0.686045	0.451202	7.58013e-05	-0.191676	-0.327017	-0.090747	0	0	NA	NA	NA
ENSG00000185507	IRF7	chr11	612553	615983	protein_coding	4139	1.06747	354.13	101.886	3.8583e-05	chr11_612355_T_C_b38	-3628	rs12805435	0.371528	95	107	1	6.61923e-06	0.27484	0.0583526	0.00829917	0.00985706	0.0284997	7.50294e-05	0.333151	0.241699	0.418529	1	1	49	1	1
ENSG00000069696	DRD4	chr11	637269	640706	protein_coding	4279	1.04194	399.534	104.006	0.000536905	chr11_816017_A_G_b38	178748	rs11246321	0.0625	18	18	1	0.000176505	-0.635671	0.164276	0.176382	0.177371	0.22576	6.00872e-05	NA	NA	NA	0	0	NA	NA	NA
ENSG00000255158	AC131934.1	chr11	665910	678391	lncRNA	4481	1.02636	424.875	105.144	0.00138776	chr11_1039145_A_C_b38	373235	rs4077226	0.125	35	36	1	0.000570918	-0.539382	0.152449	0.435956	0.432865	0.362794	5.29935e-05	-2.50391	-6.64386	-1.26576	0	0	NA	NA	NA
ENSG00000177106	EPS8L2	chr11	694438	727727	protein_coding	4561	1.03103	442.316	105.35	0.00392738	chr11_284538_T_C_b38	-409900	rs6598047	0.270833	64	78	1	0.00190619	0.137252	0.0432492	0.815818	0.816178	0.489401	5.19016e-05	-0.084077	-0.140091	-0.025945	0	0	NA	NA	NA
ENSG00000177042	TMEM80	chr11	695428	705028	protein_coding	4566	1.07193	384.959	101.235	1.1108e-18	chr11_688091_C_T_b38	-7337	rs12277188	0.465278	101	134	1	3.32891e-22	-0.762593	0.0639567	9.999e-05	3.24876e-17	1.244e-15	7.02248e-05	-0.477995	-0.54309	-0.412823	0	1	49	1	1
ENSG00000177030	DEAF1	chr11	644233	706715	protein_coding	4621	1.0488	430.191	104.403	0.00102561	chr11_1206616_C_T_b38	499901	rs28742153	0.430556	91	124	1	0.000384421	0.179573	0.0491699	0.341166	0.333883	0.318309	5.73733e-05	-0.123006	-0.207714	-0.043736	0	0	NA	NA	NA
ENSG00000177156	TALDO1	chr11	747415	765012	protein_coding	4741	1.03736	454.782	104.493	0.000250368	chr11_1071562_C_G_b38	324147	rs2856082	0.177083	45	51	1	7.55417e-05	-0.160261	0.0391119	0.0949905	0.0975424	0.15766	5.18126e-05	-0.19901	-0.298794	-0.076245	0	0	NA	NA	NA
ENSG00000177225	GATD1	chr11	767220	777488	protein_coding	4793	1.0768	409.782	101.985	0.000417788	chr11_832889_AGGCCGGGGCGG_A_b38	55401	rs200614688	0.208333	56	60	1	0.00011298	0.230168	0.0576795	0.128687	0.132381	0.190594	6.72186e-05	0.15649	0.066154	0.261803	0	0	NA	NA	NA
ENSG00000255284	AP006621.3	chr11	777578	784297	lncRNA	4793	1.04875	433.521	103.075	3.03589e-05	chr11_780321_C_CTG_b38	2743	rs10678686	0.430556	98	124	1	5.64659e-06	0.330029	0.0695061	0.00939906	0.010362	0.0296933	5.69214e-05	-0.367459	-0.498243	-0.242014	0	1	49	1	1
ENSG00000279672	AP006621.5	chr11	779617	780755	TEC	4795	1.0539	435.819	103.422	2.37868e-10	chr11_780321_C_CTG_b38	704	rs10678686	0.430556	98	124	1	5.87806e-12	0.447432	0.0586702	9.999e-05	4.25522e-08	4.07986e-07	5.77988e-05	-0.609683	-0.781436	-0.400646	0	1	49	1	1
ENSG00000255142	AP006621.2	chr11	781645	782105	lncRNA	4802	1.05247	421.532	102.726	6.14128e-06	chr11_791462_G_A_b38	9817	rs4963153	0.434028	101	125	1	8.25328e-07	0.366899	0.0706017	0.00169983	0.00184842	0.00679547	5.94177e-05	0.475392	0.285962	0.707448	0	1	49	1	1
ENSG00000274897	PANO1	chr11	797511	799185	protein_coding	4848	1.02539	480.737	105.589	0.00190788	chr11_1681091_T_C_b38	883580	rs11039428	0.111111	30	32	1	0.000844503	-0.559914	0.163587	0.594241	0.589358	0.42077	4.66452e-05	-1.16192	-2.97463	-0.853462	0	0	NA	NA	NA
ENSG00000177542	SLC25A22	chr11	790475	798281	protein_coding	4851	1.05723	446.363	103.484	0.00158429	chr11_335795_G_A_b38	-462486	rs73398544	0.135417	36	39	1	0.000601367	0.230869	0.0655327	0.483752	0.480019	0.381466	5.71842e-05	0.196912	-0.001604	0.334176	0	0	NA	NA	NA
ENSG00000177595	PIDD1	chr11	799179	809753	protein_coding	4880	1.03489	454.051	104.162	0.00166299	chr11_583107_G_A_b38	-226646	rs11246200	0.166667	45	48	1	0.000662989	-0.17791	0.0509134	0.518048	0.513831	0.394583	5.13723e-05	-0.24836	-0.377676	-0.108618	0	0	NA	NA	NA
ENSG00000177600	RPLP2	chr11	809965	812880	protein_coding	4880	1.03284	492.344	105.473	7.77185e-14	chr11_810009_TCTCCGCCGC_T_b38	44	rs866411223	0.239583	64	69	1	8.91968e-16	0.552796	0.0597159	9.999e-05	1.7161e-11	2.76683e-10	4.69776e-05	0.575369	0.456675	0.681481	0	1	49	1	1
ENSG00000177666	PNPLA2	chr11	818914	825573	protein_coding	4911	1.03759	492.172	105.678	0.00316192	chr11_1275127_C_T_b38	456213	rs41310328	0.0520833	15	15	1	0.00151244	0.274155	0.0844669	0.778622	0.777991	0.478737	4.79209e-05	0.24212	0.144071	0.35943	0	0	NA	NA	NA
ENSG00000177685	CRACR2B	chr11	826144	831991	protein_coding	4935	1.04106	477.228	104.723	0.000303007	chr11_842775_G_A_b38	16631	rs9704922	0.243056	58	70	1	9.59307e-05	-0.184832	0.0458164	0.120188	0.121997	0.181064	5.01258e-05	-0.277797	-0.38088	-0.173165	0	0	NA	NA	NA
ENSG00000177697	CD151	chr11	832887	839831	protein_coding	4962	1.04479	443.752	103.277	4.92568e-18	chr11_838424_C_T_b38	5537	rs1130680	0.3125	75	90	1	4.94963e-21	-0.412041	0.0360254	9.999e-05	4.7256e-16	1.50793e-14	5.47295e-05	0.43829	0.369278	0.488573	0	1	49	1	1
ENSG00000177700	POLR2L	chr11	837356	842529	protein_coding	4987	1.06331	472.593	103.328	6.685e-06	chr11_841763_G_C_b38	-766	rs28404903	0.309028	75	89	1	9.81661e-07	-0.238598	0.0462648	0.00159984	0.00213021	0.00770551	5.53202e-05	0.300512	0.218296	0.441225	0	1	49	1	1
ENSG00000214063	TSPAN4	chr11	842812	867116	protein_coding	4987	1.0625	473.923	103.734	0.00388674	chr11_1224068_C_T_b38	381256	rs56321310	0.152778	42	44	1	0.00173486	0.198292	0.0619072	0.827517	0.826275	0.492371	5.49891e-05	0.285476	0.108633	0.457795	0	0	NA	NA	NA
ENSG00000250397	AP006623.1	chr11	856880	859795	lncRNA	5054	1.04713	505.434	104.706	0.00196264	chr11_838842_C_G_b38	-20953	rs6597975	0.486111	102	140	1	0.000829226	0.338569	0.098761	0.611039	0.609172	0.427245	4.85055e-05	-0.623797	-1.00096	-0.361276	0	0	NA	NA	NA
ENSG00000177830	CHID1	chr11	867859	915058	protein_coding	5172	1.05512	556.662	105.802	0.00243391	chr11_1617217_G_T_b38	702159	rs61266364	0.177083	48	51	1	0.00112894	-0.204334	0.0612625	0.728427	0.722968	0.462574	4.54731e-05	-0.154401	-0.2343	-0.074078	0	0	NA	NA	NA
ENSG00000183020	AP2A2	chr11	924894	1012245	protein_coding	5198	1.04366	555.037	106.026	3.21874e-06	chr11_1009890_T_C_b38	84996	rs11246380	0.489583	106	141	1	5.84338e-07	-0.277854	0.0526749	0.0009999	0.00132855	0.00506193	4.35566e-05	-0.205852	-0.270945	-0.153858	1	1	49	1	1
ENSG00000254872	LINC02688	chr11	1049880	1055749	lncRNA	5261	1.04421	539.635	104.388	0.00377792	chr11_1660261_C_T_b38	610381	rs12289734	0.145833	36	42	1	0.00173621	0.325641	0.101674	0.865713	0.860727	0.501303	4.49003e-05	0.550542	0.117875	0.881936	0	0	NA	NA	NA
ENSG00000198788	MUC2	chr11	1074875	1110511	protein_coding	5328	1.05154	508.256	103.14	0.00243863	chr11_1070757_C_A_b38	-4118	rs60028374	0.0625	18	18	1	0.000975267	0.715053	0.211579	0.69733	0.69137	0.452663	4.90988e-05	2.10768	0.981306	2.8206	0	0	NA	NA	NA
ENSG00000215182	MUC5AC	chr11	1157953	1201138	protein_coding	5517	1.04612	524.943	102.822	4.31848e-08	chr11_1141279_C_T_b38	-16674	rs12795839	0.395833	89	114	1	2.3941e-09	-0.42491	0.0659105	9.999e-05	1.35675e-05	8.27926e-05	4.65135e-05	1.06607	0.79661	1.3724	0	1	5	1	0
ENSG00000117983	MUC5B	chr11	1223066	1262172	protein_coding	5716	1.03888	629.461	105.515	0.0030621	chr11_730615_A_T_b38	-492451	rs79946016	0.135417	37	39	1	0.00144559	0.342177	0.104972	0.846015	0.845753	0.497375	3.7667e-05	0.861692	0.296482	1.16559	0	0	NA	NA	NA
ENSG00000078902	TOLLIP	chr11	1274371	1309654	protein_coding	5636	1.0655	544.691	103.362	0.00126075	chr11_1378909_A_G_b38	69255	rs74336389	0.145833	38	42	1	0.000457038	0.235083	0.065255	0.473253	0.465785	0.376082	4.84107e-05	0.185236	0.106669	0.261015	0	0	NA	NA	NA
ENSG00000255153	TOLLIP-AS1	chr11	1309769	1310707	lncRNA	5638	1.05439	568.639	104.043	0.00104878	chr11_1292798_A_G_b38	-16971	rs5743942	0.451389	101	130	1	0.000385378	0.397371	0.108828	0.433257	0.423148	0.359215	4.43868e-05	0.550852	0.176926	0.785584	0	0	NA	NA	NA
ENSG00000182208	MOB2	chr11	1469457	1501247	protein_coding	5677	1.05397	615.606	106.217	0.000184637	chr11_1887776_T_C_b38	386529	rs3817198	0.302083	71	87	1	6.10929e-05	0.194074	0.0467286	0.0923908	0.0931753	0.153249	4.09313e-05	0.133255	0.090486	0.197631	0	0	NA	NA	NA
ENSG00000233930	KRTAP5-AS1	chr11	1571353	1599184	lncRNA	5604	1.03354	615.284	105.658	0.00296347	chr11_2195816_A_G_b38	624463	rs10770163	0.114583	28	33	1	0.0014029	0.399857	0.122321	0.829217	0.830424	0.493327	3.76997e-05	-0.744349	-1.03162	-0.393771	0	0	NA	NA	NA
ENSG00000184545	DUSP8	chr11	1554051	1572271	protein_coding	5600	1.03363	600.8	105.468	0.00162147	chr11_1456567_C_T_b38	-115704	rs61869032	0.229167	54	66	1	0.00069599	-0.248971	0.0715421	0.60464	0.60814	0.426984	3.86233e-05	-0.440271	-0.701551	-0.270361	0	0	NA	NA	NA
ENSG00000244242	IFITM10	chr11	1732406	1750595	protein_coding	5486	1.04417	633.99	105.536	0.00203505	chr11_1250937_C_T_b38	-499658	rs4963058	0.0972222	27	28	1	0.000906476	-0.378707	0.111333	0.712129	0.708918	0.458079	3.82117e-05	-0.643229	-1.0593	-0.277267	0	0	NA	NA	NA
ENSG00000229512	AC068580.1	chr11	1763009	1763749	lncRNA	5507	1.04032	637.259	105.367	0.000748989	chr11_897692_C_T_b38	-866057	rs10902229	0.0868056	22	25	1	0.000285104	0.417604	0.11176	0.360764	0.360352	0.330206	3.74262e-05	0.730269	0.553797	1.03314	0	0	NA	NA	NA
ENSG00000117984	CTSD	chr11	1752755	1764573	protein_coding	5510	1.0567	621.292	104.552	0.00254811	chr11_1801995_G_T_b38	37422	rs10743008	0.489583	110	141	1	0.00111117	0.171607	0.0513765	0.781222	0.777839	0.478737	4.09993e-05	0.118591	0.032457	0.196745	1	0	NA	NA	NA
ENSG00000149043	SYT8	chr11	1828307	1837521	protein_coding	5538	1.04435	633.255	104.843	0.00183272	chr11_1109965_C_T_b38	-718342	rs11245957	0.149306	39	43	1	0.00077236	0.364899	0.10579	0.671333	0.669454	0.446389	3.82842e-05	0.729232	0.502768	1.11352	0	0	NA	NA	NA
ENSG00000130598	TNNI2	chr11	1838981	1841680	protein_coding	5525	1.0328	662.496	105.717	0.000206758	chr11_1380778_T_C_b38	-458203	rs2334656	0.208333	52	60	1	6.68023e-05	-0.399494	0.0967339	0.119688	0.118119	0.177589	3.49073e-05	-1.30511	-2.15525	-0.669973	0	0	NA	NA	NA
ENSG00000130592	LSP1	chr11	1852970	1892267	protein_coding	5520	1.05645	651.662	104.824	7.6386e-15	chr11_1855725_A_C_b38	2755	rs10769814	0.381944	96	110	1	4.91029e-17	0.616126	0.062983	9.999e-05	1.11751e-12	2.17699e-11	3.90488e-05	-1.02943	-1.23294	-0.854089	0	1	49	1	1
ENSG00000130595	TNNT3	chr11	1919703	1938706	protein_coding	5597	1.03195	815.742	109.258	2.85527e-05	chr11_1926563_C_T_b38	6860	rs686389	0.270833	65	78	1	9.732e-06	0.304076	0.065867	0.020098	0.0201329	0.0504386	2.82506e-05	0.521705	0.312336	0.699854	0	0	NA	NA	NA
ENSG00000214026	MRPL23	chr11	1947278	1984522	protein_coding	5578	1.05708	692.721	105.09	4.79958e-19	chr11_1941470_C_T_b38	-5808	rs1104890	0.131944	37	38	1	7.22557e-22	-1.07926	0.0915883	9.999e-05	4.23918e-17	1.5885e-15	3.68275e-05	-3.06665	-3.11437	-2.36214	0	1	49	1	1
ENSG00000130600	H19	chr11	1995176	2001470	lncRNA	5588	1.06922	658.554	103.72	0.000559282	chr11_1904723_A_G_b38	-96747	rs61868802	0.319444	79	92	1	0.00018132	-0.318579	0.0824876	0.278072	0.277139	0.288396	4.06245e-05	-1.24223	-1.83049	-0.608642	0	0	NA	NA	NA
ENSG00000183734	ASCL2	chr11	2268495	2270952	protein_coding	5652	1.05862	700.116	104.456	0.000594071	chr11_2148205_C_G_b38	-122747	rs17881156	0.0763889	19	22	1	0.000204988	0.599815	0.156676	0.322068	0.313144	0.307605	3.66605e-05	0.685511	0.412642	0.961958	0	0	NA	NA	NA
ENSG00000064201	TSPAN32	chr11	2301997	2318200	protein_coding	5609	1.06871	724.666	104.942	0.000174295	chr11_2304351_C_T_b38	2354	rs2074023	0.409722	94	118	1	5.15377e-05	-0.346465	0.0825412	0.0960904	0.099637	0.159948	3.68451e-05	-0.870865	-1.32894	-0.410919	0	0	NA	NA	NA
ENSG00000110665	C11orf21	chr11	2295645	2303049	protein_coding	5606	1.04123	717.168	105.28	4.99019e-07	chr11_2304351_C_T_b38	1302	rs2074023	0.409722	94	118	1	6.20208e-08	-0.470536	0.0815806	0.00019998	0.000253387	0.00116199	3.33793e-05	-1.1465	-1.70984	-0.782583	0	1	48	1	1
ENSG00000236264	RPL26P30	chr11	2335135	2347685	transcribed_processed_pseudogene	5539	1.04582	771.678	106.743	0.00242413	chr11_3138779_G_C_b38	791094	rs4301766	0.100694	24	29	1	0.00118242	-0.46791	0.140882	0.836316	0.835027	0.494938	3.16036e-05	-0.775308	-1.70678	0.023444	0	0	NA	NA	NA
ENSG00000110651	CD81	chr11	2376177	2397419	protein_coding	5504	1.02694	769.359	107.434	0.000150254	chr11_2353637_C_T_b38	-22540	rs1088980	0.3125	70	90	1	5.33245e-05	0.258075	0.0616132	0.0975902	0.101742	0.161963	2.93372e-05	-0.171334	-0.252299	-0.087479	0	0	NA	NA	NA
ENSG00000184281	TSSC4	chr11	2400488	2403878	protein_coding	5518	1.04998	733.483	105.753	0.00341393	chr11_2251759_C_T_b38	-148729	rs10741556	0.357639	88	103	1	0.00165726	-0.143171	0.0445002	0.907109	0.911115	0.515215	3.38107e-05	-0.115702	-0.190396	-0.043066	0	0	NA	NA	NA
ENSG00000230483	AC124057.1	chr11	2404515	2407908	lncRNA	5495	1.03871	762.962	106.689	0.000650229	chr11_1855364_C_T_b38	-549151	rs4980395	0.149306	42	43	1	0.000265029	-0.620059	0.165039	0.373963	0.372575	0.336202	3.10551e-05	-1.17484	-2.9304	-0.303624	0	0	NA	NA	NA
ENSG00000053918	KCNQ1	chr11	2444684	2849105	protein_coding	5624	1.07102	688.98	104.068	5.82563e-06	chr11_2490881_G_T_b38	46197	rs11023040	0.458333	102	132	1	9.13876e-07	-0.33286	0.0643388	0.00159984	0.00262265	0.00925315	3.91022e-05	0.270641	0.175055	0.40177	0	1	48	1	1
ENSG00000275666	AC021424.1	chr11	2652099	2652562	misc_RNA	5783	1.071	738.51	104.259	0.00435156	chr11_2852328_C_T_b38	200229	rs34949227	0.302083	78	87	1	0.00203121	0.34246	0.108597	0.952705	0.954186	0.52743	3.64765e-05	0.65337	0.36223	0.850888	0	0	NA	NA	NA
ENSG00000276105	AC021424.3	chr11	2674097	2674292	misc_RNA	5742	1.03588	781.067	106.298	0.00163364	chr11_2520415_C_T_b38	-153682	rs72847658	0.201389	51	58	1	0.000736864	-0.392457	0.113322	0.712329	0.707844	0.458	2.99859e-05	-0.940172	-1.76229	-0.291566	0	0	NA	NA	NA
ENSG00000276494	AC021424.4	chr11	2674625	2674740	misc_RNA	5741	1.02129	782.436	106.893	0.00200482	chr11_3492200_A_T_b38	817575	rs145409010	0.3125	77	90	1	0.000961446	0.333522	0.0985616	0.783522	0.785503	0.480603	2.81708e-05	0.539024	0.126116	0.852517	0	0	NA	NA	NA
ENSG00000276015	AC021424.2	chr11	2697851	2698076	misc_RNA	5748	1.04923	745.307	105.455	0.00105328	chr11_2118432_C_T_b38	-579419	rs73401977	0.0555556	16	16	1	0.000424065	0.960005	0.2649	0.525347	0.521051	0.397138	3.31751e-05	1.6692	1.15271	2.21974	0	0	NA	NA	NA
ENSG00000269821	KCNQ1OT1	chr11	2608328	2699994	lncRNA	5742	1.05128	779.951	106.398	0.000331071	chr11_1881723_C_T_b38	-818271	rs113669149	0.0590278	16	17	1	0.000120539	0.382631	0.0963065	0.208779	0.206942	0.246068	3.19623e-05	0.24531	0.098508	0.438703	0	0	NA	NA	NA
ENSG00000129757	CDKN1C	chr11	2883213	2885773	protein_coding	5658	1.0588	704.176	104.59	0.00142865	chr11_3834629_G_C_b38	948856	rs4597058	0.350694	82	101	1	0.000570734	-0.246845	0.0697654	0.619238	0.609372	0.427308	3.64753e-05	-0.336104	-0.472402	-0.165138	0	0	NA	NA	NA
ENSG00000110628	SLC22A18	chr11	2899721	2925246	protein_coding	5671	1.06021	692.275	104.558	8.67072e-15	chr11_2915722_G_A_b38	16001	rs16928809	0.0972222	27	28	1	5.19554e-17	0.849863	0.0869673	9.999e-05	1.23347e-12	2.3727e-11	3.73089e-05	0.95883	0.774366	1.08349	0	1	49	1	1
ENSG00000181649	PHLDA2	chr11	2928273	2929420	protein_coding	5695	1.04989	735.059	106.47	0.000495651	chr11_2408790_G_A_b38	-520630	rs74050541	0.0520833	15	15	1	0.000191794	-0.668255	0.173721	0.281772	0.282842	0.291094	3.37264e-05	-2.36049	-6.64386	-0.709673	0	0	NA	NA	NA
ENSG00000207008	SNORA54	chr11	2963771	2963893	snoRNA	5724	1.05913	712.097	105.072	0.000144943	chr11_3912334_T_C_b38	948441	rs10430939	0.0763889	20	22	1	4.21147e-05	0.384518	0.090482	0.080292	0.0834173	0.143197	3.61169e-05	1.05261	0.684702	1.58377	0	0	NA	NA	NA
ENSG00000205531	NAP1L4	chr11	2944431	2992377	protein_coding	5763	1.04878	786.27	107.541	1.99169e-06	chr11_2964311_A_G_b38	-28066	rs7127443	0.170139	46	49	1	4.0805e-07	-0.576251	0.107601	0.00069993	0.00111771	0.00434807	3.13897e-05	0.167628	0.107581	0.21254	0	1	49	1	1
ENSG00000201616	RNU1-91P	chr11	3048359	3048521	snRNA	5827	1.04784	736.213	106.417	0.00170552	chr11_3649102_T_C_b38	600581	rs61878507	0.336806	79	97	1	0.000779175	-0.386644	0.112179	0.70253	0.697454	0.454509	3.33968e-05	-0.721467	-1.16169	-0.372455	0	0	NA	NA	NA
ENSG00000110619	CARS1	chr11	3000922	3057613	protein_coding	5800	1.05299	703.278	105.54	9.51771e-06	chr11_2939311_C_T_b38	-118302	rs61871219	0.0833333	24	24	1	1.91559e-06	0.624441	0.124806	0.00479952	0.00499856	0.0161054	3.56899e-05	0.40618	0.238531	0.501287	0	1	49	1	1
ENSG00000021762	OSBPL5	chr11	3087107	3166739	protein_coding	5881	1.04278	698.541	105.962	4.47981e-09	chr11_3156470_T_A_b38	-10269	rs34820287	0.34375	83	99	1	3.06266e-10	0.343449	0.050071	9.999e-05	1.78595e-06	1.29567e-05	3.44862e-05	0.296989	0.233154	0.386853	0	1	49	1	1
ENSG00000254592	AC123788.1	chr11	3336721	3340630	lncRNA	5343	1.04971	573.448	104.236	0.000291105	chr11_3642900_A_G_b38	306179	rs3813884	0.381944	88	110	1	8.81714e-05	0.388074	0.0956646	0.140386	0.137364	0.194796	4.31989e-05	-0.867607	-1.2856	-0.434699	0	0	NA	NA	NA
ENSG00000005801	ZNF195	chr11	3339261	3379222	protein_coding	5215	1.04927	625.401	105.68	1.71473e-08	chr11_3371742_G_A_b38	-7480	rs2269732	0.256944	62	74	1	1.35952e-09	-0.514043	0.0783437	9.999e-05	5.97224e-06	3.88841e-05	3.95407e-05	0.217723	0.16752	0.283363	0	1	49	1	1
ENSG00000223756	TSSC2	chr11	3380961	3408978	transcribed_unprocessed_pseudogene	5216	1.05004	604.591	105.277	0.000332916	chr11_3413403_G_A_b38	32442	rs73414457	0.201389	49	58	1	0.000111552	-0.324695	0.0812984	0.162884	0.164232	0.216409	4.1028e-05	-0.75128	-1.34039	-0.419722	0	0	NA	NA	NA
ENSG00000166492	FAM86GP	chr11	3410352	3422496	unprocessed_pseudogene	5294	1.02754	627.13	106.46	0.0013422	chr11_3111159_C_T_b38	-311337	rs12362788	0.100694	26	29	1	0.000594961	0.594856	0.168702	0.561844	0.556598	0.409817	3.60795e-05	0.857678	0.355733	1.33272	0	0	NA	NA	NA
ENSG00000254757	AC127526.1	chr11	3469319	3531328	lncRNA	5333	1.03841	642.651	106.565	8.09446e-09	chr11_3512772_T_G_b38	43453	rs7127769	0.302083	71	87	1	6.75293e-10	-0.450648	0.0672417	9.999e-05	3.20588e-06	2.19334e-05	3.68244e-05	1.06377	0.662621	1.52695	0	1	0	0	0
ENSG00000255522	SNRPCP5	chr11	3531420	3531608	processed_pseudogene	5396	1.06882	560.806	103.875	4.29418e-11	chr11_3504348_C_T_b38	-27072	rs113272434	0.295139	70	85	1	8.79595e-13	-0.510823	0.0639688	9.999e-05	6.98494e-09	7.57423e-08	4.76301e-05	-1.38191	-1.67307	-1.0052	0	1	0	0	0
ENSG00000237226	RPS3AP39	chr11	3549745	3550519	processed_pseudogene	5535	1.06097	567.342	104.282	0.00106872	chr11_3149636_G_A_b38	-400883	rs4758471	0.381944	92	110	1	0.000400055	0.254944	0.070026	0.430157	0.425511	0.360402	4.56593e-05	0.589987	0.314746	0.870668	0	0	NA	NA	NA
ENSG00000223688	RPS24P14	chr11	3559657	3560022	processed_pseudogene	5567	1.04215	608.678	105.75	3.23422e-10	chr11_3552341_T_C_b38	-7316	rs61288342	0.270833	71	78	1	1.42866e-11	0.876161	0.117505	9.999e-05	1.00816e-07	9.15064e-07	3.94762e-05	1.88279	1.35832	2.17588	0	1	1	0	0
ENSG00000255367	AC127526.2	chr11	3481520	3581211	lncRNA	5627	1.03936	639.601	106.45	1.04374e-06	chr11_3512772_T_G_b38	-68439	rs7127769	0.302083	71	87	1	1.70183e-07	0.355865	0.0641327	0.00039996	0.000491967	0.00209605	3.71435e-05	-0.556201	-0.760791	-0.340363	0	1	36	1	0
ENSG00000167311	ART5	chr11	3638512	3642316	protein_coding	5702	1.04864	579.999	105.066	1.65188e-05	chr11_3641971_A_G_b38	-345	rs7128137	0.493056	105	142	1	3.43286e-06	0.477373	0.098091	0.00579942	0.00744492	0.022659	4.25279e-05	1.11536	0.6865	1.46898	0	1	47	1	0
ENSG00000129749	CHRNA10	chr11	3665587	3671384	protein_coding	5843	1.05448	565.482	104.122	4.05466e-10	chr11_3671890_T_C_b38	506	rs2231532	0.475694	104	137	1	1.29055e-11	-0.629572	0.0842135	9.999e-05	9.73301e-08	8.85388e-07	4.465e-05	0.603931	0.438303	0.742187	0	1	49	1	1
ENSG00000251934	RNU6-1143P	chr11	3714772	3714875	snRNA	5905	1.02876	606.584	105.684	0.00328779	chr11_3182007_C_G_b38	-532868	rs11025799	0.256944	64	74	1	0.0015819	0.404303	0.125102	0.858614	0.857923	0.50065	3.74916e-05	0.517725	0.100377	1.00206	0	0	NA	NA	NA
ENSG00000148985	PGAP2	chr11	3797724	3826371	protein_coding	6095	1.04819	561.031	104.363	0.00138206	chr11_4094034_T_C_b38	296310	rs1662162	0.15625	37	45	1	0.000541624	0.32319	0.0909514	0.527447	0.517118	0.395655	4.38868e-05	-0.185062	-0.258884	-0.110185	0	0	NA	NA	NA
ENSG00000110713	NUP98	chr11	3671083	3797792	protein_coding	6095	1.04134	558.792	104.063	0.00052173	chr11_3650529_C_A_b38	-147263	rs61878516	0.0659722	19	19	1	0.000171429	-0.316395	0.0815976	0.240376	0.235389	0.264566	4.28581e-05	-0.131068	-0.194214	-0.082445	1	0	NA	NA	NA
ENSG00000177105	RHOG	chr11	3826978	3840959	protein_coding	6174	1.05647	557.799	104.67	0.000796184	chr11_3186871_C_T_b38	-654088	rs2121438	0.298611	74	86	1	0.000291906	-0.235144	0.0630416	0.337266	0.332167	0.317386	4.56233e-05	-0.252803	-0.379924	-0.092737	0	0	NA	NA	NA
ENSG00000167323	STIM1	chr11	3854527	4093210	protein_coding	6191	1.03403	556.393	104.784	1.97856e-07	chr11_3903781_T_C_b38	49254	rs11030213	0.385417	87	111	1	1.97419e-08	0.336103	0.0559163	9.999e-05	7.95439e-05	0.000411083	4.17749e-05	0.170787	0.125026	0.212091	0	1	49	1	1
ENSG00000229368	AC090587.2	chr11	3854612	3855399	lncRNA	6191	1.05528	568.651	105.059	0.000191941	chr11_3405645_T_C_b38	-448967	rs2412188	0.09375	25	27	1	5.81602e-05	-0.444122	0.106605	0.0851915	0.0891644	0.149482	4.45432e-05	-0.77313	-1.09203	-0.337985	0	0	NA	NA	NA
ENSG00000228661	AC090587.1	chr11	3854318	3855509	lncRNA	6188	1.05631	496.817	102.257	0.00572561	chr11_3217386_T_C_b38	-638123	rs7944985	0.232639	63	67	1	0.00253395	-0.443897	0.14398	0.935606	0.935974	0.522187	5.11914e-05	-0.713132	-1.37468	-0.352656	0	0	NA	NA	NA
ENSG00000206976	AC087441.1	chr11	3922567	3922703	snoRNA	6191	1.05636	512.929	103.701	0.000797492	chr11_3826520_A_G_b38	-96047	rs4910577	0.149306	42	43	1	0.000273869	-0.436108	0.116362	0.311369	0.309739	0.305582	4.9593e-05	-0.997444	-1.9813	-0.498769	0	0	NA	NA	NA
ENSG00000255232	AC087441.3	chr11	3961277	3961538	processed_pseudogene	6218	1.01572	542.019	105.348	0.000917771	chr11_3868829_C_T_b38	-92448	rs7126870	0.482639	107	139	1	0.000359578	-0.396241	0.107935	0.392161	0.384423	0.341833	3.97181e-05	-0.81869	-1.2612	-0.505606	0	0	NA	NA	NA
ENSG00000167325	RRM1	chr11	4094707	4138932	protein_coding	6461	1.01321	536.284	105.597	0.000167122	chr11_4103046_G_C_b38	8339	rs10835613	0.46875	99	135	1	5.18302e-05	0.215474	0.0513519	0.0805919	0.0825543	0.142097	3.97153e-05	-0.107266	-0.167687	-0.054955	0	0	NA	NA	NA
ENSG00000132109	TRIM21	chr11	4384897	4393702	protein_coding	7222	1.05723	500.586	103.083	0.000962267	chr11_3701935_T_C_b38	-691767	rs144906571	0.0902778	26	26	1	0.000327105	-0.33455	0.0904703	0.357164	0.355191	0.328361	5.09905e-05	-0.26273	-0.391881	-0.119627	0	0	NA	NA	NA
ENSG00000167333	TRIM68	chr11	4598672	4608231	protein_coding	7394	1.08361	476.984	101.793	0.000331158	chr11_4607980_T_C_b38	-251	rs10768113	0.180556	41	52	1	8.44624e-05	-0.456	0.112094	0.118388	0.12025	0.17945	5.92661e-05	0.236511	0.170783	0.312546	0	0	NA	NA	NA
ENSG00000180785	OR51E1	chr11	4643420	4655488	protein_coding	7370	1.04953	500.887	103.418	0.00632383	chr11_4921435_G_A_b38	278015	rs10836948	0.204861	54	59	1	0.00300953	-0.381552	0.12603	0.952405	0.954106	0.52743	4.94201e-05	-1.6649	-3.07249	-0.662585	0	0	NA	NA	NA
ENSG00000244734	HBB	chr11	5225464	5229395	protein_coding	8223	1.03818	579.351	105.497	0.000975161	chr11_5212606_C_G_b38	-16789	rs6421048	0.28125	68	81	1	0.000389227	0.400013	0.109636	0.418558	0.413266	0.355028	4.08093e-05	1.24501	0.79766	2.32631	0	0	NA	NA	NA
ENSG00000183251	OR51B4	chr11	5301014	5301946	protein_coding	8406	1.05207	537.06	102.126	7.95172e-06	chr11_5620681_C_A_b38	318735	rs34225151	0.284722	64	82	1	1.04128e-06	0.555799	0.108053	0.00239976	0.00313508	0.0108335	4.65627e-05	1.18228	0.761113	1.69797	0	1	4	0	0
ENSG00000248424	OR51K1P	chr11	5430653	5431602	unprocessed_pseudogene	8393	1.04831	589.52	103.882	4.0472e-07	chr11_5620681_C_A_b38	189079	rs34225151	0.284722	64	82	1	3.95765e-08	0.568583	0.0969659	0.00019998	0.000156112	0.000757882	4.17856e-05	1.19368	0.811995	1.48762	0	1	0	0	0
ENSG00000167359	OR51I1	chr11	5440570	5441514	protein_coding	8379	1.03675	600.539	104.589	9.38619e-10	chr11_5620681_C_A_b38	179167	rs34225151	0.284722	64	82	1	3.80572e-11	0.633327	0.0871451	9.999e-05	3.26955e-07	2.69965e-06	3.91384e-05	1.29978	0.987159	1.67894	0	1	1	0	0
ENSG00000230484	OR51A10P	chr11	5468486	5469422	unitary_pseudogene	8337	1.05082	661.755	105.851	0.000210433	chr11_5620796_A_T_b38	151374	rs7936093	0.298611	64	86	1	6.88959e-05	0.388568	0.094273	0.115388	0.114821	0.174553	3.76022e-05	0.649118	0.219246	1.07487	0	0	NA	NA	NA
ENSG00000175520	UBQLN3	chr11	5507300	5509958	protein_coding	8309	1.06789	588.852	103.234	2.73285e-12	chr11_5620796_A_T_b38	110838	rs7936093	0.298611	64	86	1	2.90676e-14	0.610465	0.0708229	9.999e-05	3.94954e-10	5.14294e-09	4.51991e-05	1.10149	0.902459	1.23669	0	1	5	0	0
ENSG00000175518	UBQLNL	chr11	5514393	5518431	protein_coding	8250	1.06597	588.158	103.383	2.21191e-09	chr11_5620681_C_A_b38	102250	rs34225151	0.284722	64	82	1	8.03062e-11	0.609952	0.0856394	9.999e-05	5.16753e-07	4.13583e-06	4.49153e-05	0.970103	0.770719	1.19627	0	1	49	1	1
ENSG00000224295	OLFM5P	chr11	5518441	5524955	unitary_pseudogene	8228	1.03922	575.296	103.647	2.5733e-13	chr11_5620796_A_T_b38	95841	rs7936093	0.298611	64	86	1	2.03775e-15	0.648247	0.0711838	9.999e-05	5.99114e-11	8.82348e-10	4.12705e-05	1.04388	0.866438	1.19298	0	1	35	1	1
ENSG00000249633	OR52V1P	chr11	5527277	5528174	unprocessed_pseudogene	8227	1.05503	571.951	103.263	5.89697e-12	chr11_5619868_AATTTTTGT_A_b38	91694	rs140323789	0.260417	61	75	1	7.25676e-14	0.664884	0.0786787	9.999e-05	1.12535e-09	1.37617e-08	4.42411e-05	1.11449	0.83918	1.35836	0	1	10	0	0
ENSG00000181616	OR52H1	chr11	5544489	5548533	protein_coding	8064	1.05762	570.459	102.916	9.5302e-08	chr11_5620796_A_T_b38	72263	rs7936093	0.298611	64	86	1	6.19985e-09	0.558962	0.0894063	9.999e-05	3.00997e-05	0.000169729	4.4815e-05	1.06056	0.751532	1.37042	0	1	1	0	0
ENSG00000248553	OR52H2P	chr11	5551662	5552563	unitary_pseudogene	8045	1.0401	643.334	105.537	4.10517e-10	chr11_5620681_C_A_b38	68118	rs34225151	0.284722	64	82	1	1.79409e-11	0.632666	0.0853496	9.999e-05	1.41394e-07	1.2393e-06	3.7039e-05	1.32415	0.987799	1.74978	0	1	0	0	0
ENSG00000233646	OR52T1P	chr11	5566678	5567616	unprocessed_pseudogene	7983	1.02316	644.363	106.367	2.43112e-09	chr11_5620771_T_C_b38	53155	rs7939159	0.28125	64	81	1	1.64489e-10	0.648192	0.092839	9.999e-05	1.13806e-06	8.53427e-06	3.44777e-05	1.16515	0.939363	1.63139	0	1	0	0	0
ENSG00000229534	HNRNPA1P53	chr11	5571247	5572192	processed_pseudogene	7964	1.06203	632.774	105.084	1.28985e-07	chr11_5620796_A_T_b38	48604	rs7936093	0.298611	64	86	1	1.26102e-08	0.473944	0.0776362	0.00019998	4.4286e-05	0.0002415	4.11103e-05	0.858604	0.602388	1.1928	0	1	12	1	0
ENSG00000121236	TRIM6	chr11	5596109	5612958	protein_coding	7926	1.04575	602.84	104.351	2.32159e-05	chr11_5596666_A_G_b38	557	rs10838406	0.100694	27	29	1	4.71883e-06	-0.792818	0.165477	0.010099	0.0112047	0.031562	4.04432e-05	-1.61248	-2.15325	-0.842739	0	1	49	1	1
ENSG00000132274	TRIM22	chr11	5689697	5737089	protein_coding	7748	1.07728	569.104	102.926	0.000477047	chr11_6015953_T_C_b38	326256	rs61876275	0.0798611	23	23	1	0.000141979	0.450409	0.114642	0.20448	0.206662	0.245783	4.84911e-05	0.424933	0.271134	0.672712	0	0	NA	NA	NA
ENSG00000181074	OR52N4	chr11	5754243	5755905	protein_coding	7776	1.03268	601.866	105.48	6.22396e-05	chr11_5712391_A_G_b38	-41852	rs113006053	0.0729167	20	21	1	1.64971e-05	0.85413	0.190375	0.029797	0.0325531	0.0732839	3.84038e-05	1.6786	1.09213	2.16554	0	0	NA	NA	NA
ENSG00000132256	TRIM5	chr11	5663195	5938619	protein_coding	7877	1.04217	607.13	105.674	0.000129581	chr11_5831490_A_G_b38	-107129	rs4445666	0.385417	85	111	1	3.89598e-05	0.281209	0.0658621	0.0646935	0.0666787	0.12315	3.95802e-05	0.254823	0.170987	0.34765	0	0	NA	NA	NA
ENSG00000267940	AC022762.2	chr11	6201901	6203253	lncRNA	7482	1.05564	577.765	104.829	0.0018169	chr11_6546983_T_C_b38	343730	rs58186801	0.170139	44	49	1	0.000764076	-0.380071	0.110086	0.632637	0.626938	0.432403	4.39028e-05	-0.537183	-0.954079	-0.338636	0	0	NA	NA	NA
ENSG00000051009	FAM160A2	chr11	6211335	6234711	protein_coding	7381	1.03111	557.576	105.003	1.88124e-06	chr11_6210857_A_AG_b38	-23854	rs199951133	0.0520833	15	15	1	2.76625e-07	0.373571	0.0686471	0.0009999	0.000835616	0.00336259	4.11861e-05	0.344621	0.263086	0.435384	0	1	49	1	1
ENSG00000132259	CNGA4	chr11	6234765	6244479	protein_coding	7381	1.04384	538.829	104.067	0.000521881	chr11_6233167_T_C_b38	-1598	rs1564131	0.493056	103	142	1	0.00017154	-0.195146	0.05033	0.232877	0.226833	0.259087	4.49001e-05	-0.145195	-0.211596	-0.088605	0	0	NA	NA	NA
ENSG00000282556	AC068733.3	chr11	6319140	6360454	lncRNA	7318	1.05775	520.628	102.977	0.00104151	chr11_6445812_T_C_b38	126672	rs71490194	0.0833333	24	24	1	0.000356376	-0.568056	0.154631	0.39766	0.390967	0.345075	4.91295e-05	-0.886883	-1.51005	-0.318206	0	0	NA	NA	NA
ENSG00000170955	CAVIN3	chr11	6318946	6320532	protein_coding	7317	1.04465	539.53	103.854	3.03028e-08	chr11_6320518_C_T_b38	-14	rs1994519	0.486111	106	140	1	1.89862e-09	0.393045	0.0605258	9.999e-05	9.8026e-06	6.10959e-05	4.49879e-05	-0.514297	-0.6639	-0.338397	0	1	49	1	1
ENSG00000166311	SMPD1	chr11	6390440	6394998	protein_coding	6930	1.04129	536.644	103.802	0.00220284	chr11_7163394_G_A_b38	772954	rs4758165	0.486111	105	140	1	0.000899748	-0.272105	0.0799416	0.682732	0.677621	0.448839	4.46179e-05	0.183469	0.069312	0.293332	0	0	NA	NA	NA
ENSG00000166313	APBB1	chr11	6395124	6419414	protein_coding	6781	1.05512	572.687	104.536	2.45077e-13	chr11_6412839_T_C_b38	-6575	rs4758104	0.305556	69	88	1	2.53014e-15	-0.496479	0.0547556	9.999e-05	3.92335e-11	6.01679e-10	4.41996e-05	0.625196	0.516912	0.739093	0	1	49	1	1
ENSG00000110169	HPX	chr11	6431049	6442617	protein_coding	6760	1.02557	602.155	105.828	1.83312e-09	chr11_6506090_AG_A_b38	63473	rs145527637	0.475694	97	137	1	1.06848e-10	0.420343	0.0594836	9.999e-05	7.68815e-07	5.9586e-06	3.7268e-05	0.653907	0.435617	0.789255	0	1	49	1	1
ENSG00000110171	TRIM3	chr11	6448613	6474459	protein_coding	6770	1.05137	608.46	105.145	8.75754e-14	chr11_6507389_T_G_b38	32930	rs11604960	0.475694	98	137	1	9.2418e-16	-0.519056	0.0561102	9.999e-05	1.54546e-11	2.50822e-10	4.09854e-05	0.546025	0.467073	0.630733	0	1	49	1	1
ENSG00000132254	ARFIP2	chr11	6474683	6481479	protein_coding	6747	1.06553	582.545	104.214	1.05664e-07	chr11_6484041_G_A_b38	2562	rs11040898	0.295139	69	85	1	8.68908e-09	0.282263	0.0456578	9.999e-05	3.16752e-05	0.000177389	4.52699e-05	0.196713	0.157775	0.232305	0	1	49	1	1
ENSG00000132286	TIMM10B	chr11	6481501	6484681	protein_coding	6747	1.02709	615.744	106.511	1.91284e-10	chr11_6510993_T_C_b38	29492	rs2555150	0.423611	89	122	1	9.26507e-12	-0.533669	0.0707843	9.999e-05	7.55625e-08	6.9826e-07	3.66781e-05	0.325857	0.258862	0.400656	1	1	49	1	1
ENSG00000179532	DNHD1	chr11	6497260	6593758	protein_coding	6774	1.05395	581.201	104.072	2.65778e-11	chr11_6489165_A_G_b38	-8095	rs4758421	0.291667	68	84	1	5.27302e-13	0.36163	0.0447481	9.999e-05	5.71623e-09	6.23157e-08	4.33515e-05	0.635055	0.511798	0.758175	0	1	49	1	1
ENSG00000132275	RRP8	chr11	6595072	6603616	protein_coding	6542	1.04827	592.835	105.232	0.000650753	chr11_6339034_C_T_b38	-264582	rs16912066	0.0520833	15	15	1	0.000240363	0.741023	0.195816	0.29927	0.298012	0.299369	4.15462e-05	0.206935	0.106308	0.275057	0	0	NA	NA	NA
ENSG00000166333	ILK	chr11	6603708	6610874	protein_coding	6542	1.05026	607.21	105.434	0.000612923	chr11_7322019_A_C_b38	718311	rs1017941	0.444444	101	128	1	0.00022752	-0.245137	0.0645176	0.290371	0.287998	0.293879	4.08875e-05	0.076323	0.035982	0.12878	0	0	NA	NA	NA
ENSG00000166337	TAF10	chr11	6606294	6612539	protein_coding	6528	1.03775	627.711	106.609	6.71408e-05	chr11_5745313_A_G_b38	-867226	rs2201876	0.256944	65	74	1	1.99466e-05	-0.261708	0.0589534	0.0370963	0.0360108	0.0788796	3.75993e-05	-0.181584	-0.266226	-0.10887	0	0	NA	NA	NA
ENSG00000166340	TPP1	chr11	6612768	6619448	protein_coding	6519	1.04722	560.306	104.309	0.00117744	chr11_6803106_T_C_b38	183658	rs11041034	0.319444	74	92	1	0.000448354	0.210231	0.0582673	0.467153	0.460508	0.374039	4.3773e-05	0.163382	0.082623	0.270198	0	0	NA	NA	NA
ENSG00000166341	DCHS1	chr11	6621330	6655809	protein_coding	6537	1.0357	633.027	106.981	0.000224957	chr11_7250150_T_C_b38	594341	rs11820835	0.0902778	26	26	1	8.12152e-05	0.711878	0.174549	0.118088	0.121766	0.180875	3.69713e-05	1.03317	0.64546	1.46635	0	0	NA	NA	NA
ENSG00000158042	MRPL17	chr11	6680385	6683340	protein_coding	6525	1.02762	606.757	105.898	0.000610135	chr11_6730292_T_A_b38	46952	rs56183632	0.364583	85	105	1	0.000233663	-0.162242	0.0427836	0.29527	0.29678	0.299091	3.73041e-05	-0.126861	-0.205892	-0.06785	0	0	NA	NA	NA
ENSG00000254838	GVINP1	chr11	6713536	6746439	transcribed_unprocessed_pseudogene	6463	1.03743	632.607	106.565	3.09467e-05	chr11_7042048_T_G_b38	295609	rs10160529	0.166667	46	48	1	8.22601e-06	0.479885	0.103036	0.0154985	0.0164601	0.0428129	3.72593e-05	-0.56989	-0.781864	-0.44101	0	1	48	1	1
ENSG00000188124	OR2AG2	chr11	6765626	6771976	protein_coding	6439	1.06935	538.881	103.203	4.53938e-05	chr11_7089317_C_T_b38	317341	rs11041170	0.208333	57	60	1	9.17966e-06	0.604877	0.130622	0.0158984	0.018109	0.0463537	4.96705e-05	1.21189	0.790373	1.62918	0	1	5	0	0
ENSG00000184933	OR6A2	chr11	6791736	6799689	protein_coding	6490	1.03051	619.957	106.698	2.59063e-05	chr11_6998892_T_G_b38	199203	rs2857931	0.152778	43	44	1	6.80777e-06	0.694958	0.147762	0.0123988	0.0138601	0.0373917	3.69511e-05	1.29267	0.956549	1.64867	0	1	1	0	0
ENSG00000254712	AC087280.1	chr11	6843664	6844666	processed_pseudogene	6343	1.04626	551.48	104.093	1.853e-07	chr11_7017672_G_A_b38	173006	rs7108136	0.15625	43	45	1	1.64109e-08	0.706968	0.116862	0.00019998	6.5464e-05	0.000343387	4.43011e-05	1.38832	1.0084	1.67831	0	1	0	0	0
ENSG00000166368	OR2D2	chr11	6891490	6892599	protein_coding	6359	1.03931	595.128	105.162	3.32379e-07	chr11_7081989_C_T_b38	189390	rs59297857	0.152778	42	44	1	3.81246e-08	0.718638	0.12239	0.00019998	0.00013906	0.000684043	3.99101e-05	1.10953	0.844156	1.39746	0	1	1	0	0
ENSG00000149054	ZNF215	chr11	6926404	7001004	protein_coding	6381	1.05098	632.151	105.606	9.1081e-15	chr11_6931160_C_T_b38	4756	rs10742993	0.354167	81	102	1	7.84318e-17	0.809965	0.0835205	9.999e-05	1.50522e-12	2.84875e-11	3.93867e-05	1.15923	0.911514	1.37423	0	1	48	1	1
ENSG00000149050	ZNF214	chr11	6997085	7020346	protein_coding	6332	1.04865	565.584	103.346	3.17326e-05	chr11_7033404_A_G_b38	13058	rs12274426	0.0868056	25	25	1	6.11879e-06	-0.452171	0.0956183	0.0115988	0.0143168	0.0383309	4.36134e-05	-0.371656	-0.503404	-0.27005	0	1	48	1	0
ENSG00000158077	NLRP14	chr11	7020446	7071308	protein_coding	6331	1.04377	607.782	105.188	0.000897516	chr11_6735418_G_A_b38	-285028	rs11040994	0.368056	82	106	1	0.000346847	0.320064	0.0869428	0.40396	0.399436	0.348879	3.97945e-05	0.254021	0.130017	0.407001	0	0	NA	NA	NA
ENSG00000170748	RBMXL2	chr11	7088998	7091148	protein_coding	6302	1.03746	657.291	106.446	0.000216343	chr11_6835348_C_G_b38	-253650	rs11606052	0.128472	34	37	1	7.45272e-05	-0.552689	0.134767	0.120588	0.121078	0.18029	3.58644e-05	-0.926634	-1.52142	-0.549317	0	0	NA	NA	NA
ENSG00000166387	PPFIBP2	chr11	7513298	7657127	protein_coding	6580	1.07674	636.151	103.701	3.77005e-06	chr11_7604726_T_A_b38	91428	rs34135063	0.177083	45	51	1	5.25278e-07	-0.648805	0.122442	0.00079992	0.00145685	0.00549608	4.32923e-05	-0.360824	-0.48219	-0.221975	0	1	49	1	1
ENSG00000251364	AC107884.1	chr11	7418826	7513644	lncRNA	6580	1.08418	653.574	103.986	2.70246e-14	chr11_7502319_T_C_b38	-11325	rs10769795	0.454861	101	131	1	1.61606e-16	0.672504	0.0702939	9.999e-05	2.11552e-12	3.93357e-11	4.33484e-05	-0.891199	-1.11085	-0.717116	0	1	49	1	1
ENSG00000254864	AC107884.2	chr11	7568866	7572046	lncRNA	6581	1.05393	611.798	104.2	0.00163072	chr11_8337948_T_C_b38	765902	rs4758347	0.159722	40	46	1	0.000649599	-0.470584	0.134439	0.614039	0.608338	0.426984	4.11803e-05	1.37887	0.709002	1.9331	0	0	NA	NA	NA
ENSG00000166394	CYB5R2	chr11	7665100	7677222	protein_coding	6570	1.06593	577.475	102.993	2.16801e-11	chr11_7676682_A_G_b38	-540	rs12804488	0.256944	65	74	1	3.13504e-13	-0.644861	0.0788468	9.999e-05	3.66357e-09	4.10713e-08	4.57389e-05	-0.562526	-0.718192	-0.40289	0	1	49	1	1
ENSG00000254707	AC104237.1	chr11	7705288	7709517	lncRNA	6518	1.04952	594.389	104.356	0.00160185	chr11_7870995_T_G_b38	165707	rs530414294	0.0555556	16	16	1	0.000642298	0.870931	0.248577	0.60114	0.592601	0.422023	4.1646e-05	1.60653	0.715245	2.29483	0	0	NA	NA	NA
ENSG00000183378	OVCH2	chr11	7689437	7706421	protein_coding	6514	1.04539	558.087	103.088	0.000145699	chr11_7913959_C_T_b38	207538	rs12294851	0.277778	67	80	1	3.57179e-05	0.365043	0.0850537	0.0669933	0.0682636	0.124787	4.36233e-05	0.751254	0.447321	1.03929	0	0	NA	NA	NA
ENSG00000176716	OR10AB1P	chr11	7726436	7729684	transcribed_unprocessed_pseudogene	6451	1.04535	611.863	104.822	1.22781e-07	chr11_7679383_A_G_b38	-47053	rs4317976	0.315972	76	91	1	1.14221e-08	-0.705063	0.115107	9.999e-05	4.78807e-05	0.000258457	3.97822e-05	-1.94735	-2.32368	-1.40151	0	1	43	1	0
ENSG00000166408	OR5P1P	chr11	7772890	7773814	unprocessed_pseudogene	6310	1.03801	592.538	104.737	0.00360296	chr11_6855689_C_A_b38	-918125	rs11041055	0.305556	72	88	1	0.00167345	-0.287509	0.0894471	0.873113	0.874576	0.504831	3.98722e-05	-0.822543	-1.14458	-0.429077	0	0	NA	NA	NA
ENSG00000183303	OR5P2	chr11	7795905	7796973	protein_coding	6264	1.04068	566.955	104.17	1.86794e-06	chr11_7761733_G_T_b38	-35240	rs9736283	0.104167	26	30	1	2.4582e-07	-0.804877	0.147198	0.00089991	0.000786979	0.00319	4.21287e-05	-2.69665	-2.94226	-2.33016	0	1	2	0	0
ENSG00000182334	OR5P3	chr11	7824818	7830840	protein_coding	6248	1.05681	587.719	104.032	0.000513275	chr11_8100278_G_GC_b38	269438	rs111638638	0.0520833	13	15	1	0.000167829	-0.761168	0.19601	0.232977	0.236319	0.264839	4.3359e-05	-2.0944	-6.64386	-1.26682	0	0	NA	NA	NA
ENSG00000175390	EIF3F	chr11	7970251	8001862	protein_coding	5915	1.03358	584.446	104.843	0.000136358	chr11_8068291_G_A_b38	98040	rs72848432	0.0798611	21	23	1	3.84905e-05	0.273636	0.0640418	0.0653935	0.0693073	0.126057	3.9696e-05	0.195342	0.120696	0.259493	0	0	NA	NA	NA
ENSG00000166402	TUB	chr11	8019244	8106112	protein_coding	5847	1.02879	553.407	104.548	3.98048e-05	chr11_8057157_C_A_b38	37913	rs11041723	0.40625	92	117	1	9.00442e-06	-0.241259	0.0520465	0.0172983	0.0192774	0.0486235	4.10994e-05	-0.166419	-0.265945	-0.103772	0	1	49	1	1
ENSG00000248332	TUB-AS1	chr11	8060038	8069373	lncRNA	5823	1.05662	576.467	104.305	6.34238e-05	chr11_8259434_G_A_b38	199396	rs78535658	0.0763889	22	22	1	1.51036e-05	-0.45764	0.101507	0.0254975	0.0290218	0.0671349	4.41729e-05	-0.950823	-1.94997	-0.374465	0	0	NA	NA	NA
ENSG00000166405	RIC3	chr11	8106056	8169055	protein_coding	5706	1.04394	570.923	104.099	2.226e-20	chr11_8167152_G_A_b38	-1903	rs59779009	0.0763889	22	22	1	1.26961e-23	1.27745	0.102079	9.999e-05	2.25581e-18	1.00514e-16	4.23939e-05	0.854739	0.710247	0.986514	0	1	48	1	1
ENSG00000246820	RIC3-DT	chr11	8169167	8178903	lncRNA	5706	1.05375	562.282	103.513	0.000444467	chr11_8103747_T_G_b38	-65420	rs4758291	0.0833333	24	24	1	0.000136566	0.654573	0.166162	0.20248	0.199844	0.24167	4.47728e-05	1.17793	0.744073	1.65563	0	0	NA	NA	NA
ENSG00000130413	STK33	chr11	8391868	8594289	protein_coding	5222	1.02387	467.162	103.675	7.05474e-11	chr11_8468889_A_C_b38	-125400	rs2311392	0.15625	39	45	1	1.4976e-12	0.398628	0.0505531	9.999e-05	2.16218e-08	2.17878e-07	4.76968e-05	0.280577	0.216462	0.352653	0	1	49	1	1
ENSG00000166436	TRIM66	chr11	8612037	8682694	protein_coding	5022	1.05445	420.399	102.381	1.35134e-13	chr11_8687790_G_A_b38	5096	rs2036422	0.315972	76	91	1	6.36428e-16	0.336612	0.0361232	9.999e-05	1.53537e-11	2.49515e-10	6.00493e-05	0.443558	0.365581	0.560867	0	1	49	1	1
ENSG00000166441	RPL27A	chr11	8682788	8714759	protein_coding	5023	1.04493	411.881	101.857	0.00369187	chr11_8261791_T_A_b38	-420997	rs72852583	0.232639	61	67	1	0.00147896	-0.162469	0.0499499	0.771323	0.767825	0.475533	5.8996e-05	-0.103563	-0.170288	-0.022815	0	0	NA	NA	NA
ENSG00000254665	AC091053.1	chr11	8693357	8696607	lncRNA	4960	1.04415	422.013	103.086	0.00579846	chr11_9442403_T_G_b38	749046	rs73406235	0.0520833	14	15	1	0.00267739	-0.828986	0.270439	0.907009	0.907177	0.514239	5.73991e-05	-1.35602	-6.64386	-0.358317	0	0	NA	NA	NA
ENSG00000166444	DENND2B	chr11	8693351	8910951	protein_coding	4820	1.06253	378.79	101.051	0.00456572	chr11_8077570_C_T_b38	-833381	rs7926428	0.138889	37	40	1	0.00182301	0.122159	0.0383241	0.808919	0.806177	0.486253	6.88063e-05	0.079774	0.001417	0.150766	0	0	NA	NA	NA
ENSG00000166452	AKIP1	chr11	8911139	8920084	protein_coding	4819	1.06248	377.364	101.03	3.71294e-06	chr11_8919668_A_G_b38	8529	rs4910157	0.475694	106	137	1	3.64686e-07	0.463533	0.0861503	0.00049995	0.00090348	0.00359787	6.90514e-05	0.399606	0.225278	0.503197	0	1	49	1	1
ENSG00000176029	C11orf16	chr11	8920076	8933006	protein_coding	4780	1.07336	349.081	99.1155	1.1744e-09	chr11_8921123_A_G_b38	-11883	rs2742514	0.361111	87	104	1	1.45144e-11	-0.34117	0.045774	9.999e-05	1.34902e-07	1.19006e-06	7.78699e-05	0.298977	0.240595	0.381962	0	1	17	1	0
ENSG00000176009	ASCL3	chr11	8937579	8938211	protein_coding	4787	1.06031	374.267	100.955	0.000988056	chr11_8878121_C_T_b38	-60090	rs2568042	0.270833	68	78	1	0.000291754	-0.399148	0.107007	0.288771	0.282051	0.290713	6.90319e-05	-0.858589	-1.32873	-0.524216	0	0	NA	NA	NA
ENSG00000254860	TMEM9B-AS1	chr11	8964510	8977527	lncRNA	4783	1.04882	371.348	101.462	2.4999e-21	chr11_8966803_G_A_b38	2293	rs2248245	0.21875	57	63	1	2.4481e-25	0.795686	0.0601266	9.999e-05	1.19709e-19	6.16317e-18	6.6469e-05	0.822659	0.697132	0.931926	0	1	49	1	1
ENSG00000175348	TMEM9B	chr11	8947202	8965011	protein_coding	4784	1.05072	394.182	102.47	0.00160651	chr11_8320122_C_T_b38	-644889	rs4362135	0.256944	63	74	1	0.000574058	0.168668	0.0476932	0.448155	0.444988	0.367354	6.30979e-05	-0.127321	-0.188282	-0.069947	0	0	NA	NA	NA
ENSG00000175352	NRIP3	chr11	8980576	9004049	protein_coding	4799	1.03904	378.971	102.518	0.000293585	chr11_9151300_T_G_b38	147251	rs11042196	0.239583	56	69	1	7.76587e-05	0.391674	0.095759	0.0931907	0.0949323	0.155036	6.26037e-05	0.664886	0.179878	0.918867	0	0	NA	NA	NA
ENSG00000175356	SCUBE2	chr11	9019498	9138114	protein_coding	4804	1.06313	288.268	98.3233	0.00275368	chr11_9324368_G_A_b38	186254	rs72850552	0.15625	40	45	1	0.0008479	-0.459389	0.134264	0.524348	0.51903	0.396425	9.06213e-05	-0.572657	-0.94523	-0.256814	0	0	NA	NA	NA
ENSG00000255097	AP006259.1	chr11	9242448	9245509	lncRNA	4845	1.06556	281.344	99.696	0.00108965	chr11_9044962_G_A_b38	-200547	rs10769987	0.479167	103	138	1	0.000300487	0.350408	0.0941492	0.235376	0.236304	0.264839	9.37393e-05	-0.64193	-1.07757	-0.293692	0	0	NA	NA	NA
ENSG00000184014	DENND5A	chr11	9138825	9265350	protein_coding	4820	1.04808	265.551	100.119	4.75824e-05	chr11_8340174_TG_T_b38	-925176	rs74870549	0.34375	77	99	1	7.06675e-06	-0.270354	0.0575932	0.00789921	0.00996356	0.028771	9.2672e-05	-0.118303	-0.191317	-0.03871	0	1	49	1	1
ENSG00000254884	PRR13P2	chr11	9311284	9311689	processed_pseudogene	4776	1.05636	240.647	99.5648	0.000298771	chr11_9136378_T_A_b38	-175311	rs11604616	0.315972	80	91	1	6.20302e-05	-0.476828	0.11492	0.0557944	0.0583003	0.112323	0.000105694	-1.28337	-1.80401	-0.662021	0	0	NA	NA	NA
ENSG00000166471	TMEM41B	chr11	9280654	9314636	protein_coding	4772	1.06183	232.236	98.8082	0.000736805	chr11_9426932_G_A_b38	112296	rs11042349	0.493056	106	142	1	0.00017503	-0.201416	0.0520211	0.135786	0.136917	0.194477	0.00011191	-0.109634	-0.161374	-0.066843	0	0	NA	NA	NA
ENSG00000205339	IPO7	chr11	9384652	9448127	protein_coding	4755	1.05364	220.728	99.4506	0.00725372	chr11_8766073_A_C_b38	-618579	rs10743088	0.336806	79	97	1	0.00292802	0.088123	0.0290223	0.784922	0.783468	0.480107	0.000113994	-0.03063	-0.066241	0.010388	0	0	NA	NA	NA
ENSG00000201998	SNORA23	chr11	9428773	9428954	snoRNA	4767	1.06358	219.586	98.099	0.00442049	chr11_9980798_CTT_C_b38	552025	rs202166834	0.0520833	15	15	1	0.00149354	0.363984	0.112009	0.60114	0.594345	0.42253	0.000119169	0.905912	0.347269	1.5262	0	0	NA	NA	NA
ENSG00000166478	ZNF143	chr11	9460319	9528524	protein_coding	4817	1.05986	241.283	99.7934	0.00046276	chr11_9573143_T_G_b38	112824	rs6486433	0.40625	94	117	1	0.000107411	-0.23882	0.0596452	0.0887911	0.0901211	0.150345	0.000106885	0.145782	0.090503	0.223067	0	0	NA	NA	NA
ENSG00000268403	AC132192.2	chr11	9459556	9460702	lncRNA	4818	1.07302	230.137	98.1009	0.000399416	chr11_8638570_C_G_b38	-822132	rs34655699	0.128472	32	37	1	7.80872e-05	0.489984	0.119837	0.0689931	0.0713227	0.128729	0.000117952	0.38659	0.182245	0.505997	0	0	NA	NA	NA
ENSG00000166483	WEE1	chr11	9573670	9593457	protein_coding	4897	1.04786	262.712	99.7007	0.00208506	chr11_9881250_G_A_b38	307580	rs10500712	0.0868056	24	25	1	0.000658656	-0.321936	0.0920792	0.405059	0.399011	0.348682	9.35899e-05	-0.205686	-0.309687	-0.076935	0	0	NA	NA	NA
ENSG00000243964	RPL23AP65	chr11	9606142	9606609	processed_pseudogene	4860	1.02934	283.759	102.103	0.00371544	chr11_8869047_G_A_b38	-737095	rs1883098	0.489583	107	141	1	0.00151005	0.193986	0.0597576	0.640236	0.639958	0.436604	8.03347e-05	-0.504064	-0.855019	-0.287833	0	0	NA	NA	NA
ENSG00000239470	AC011979.1	chr11	9660438	9660920	processed_pseudogene	4911	1.04358	268.449	99.6299	0.000507755	chr11_9091455_A_G_b38	-568983	rs60494098	0.21875	54	63	1	0.000118629	-0.325988	0.0819609	0.112889	0.114491	0.174317	9.00232e-05	-1.02763	-1.72844	-0.61905	0	0	NA	NA	NA
ENSG00000133789	SWAP70	chr11	9664077	9752993	protein_coding	4917	1.06335	269.704	99.3245	0.0142379	chr11_8804524_G_A_b38	-859553	rs78406497	0.0520833	14	15	1	0.00656979	-0.378563	0.136894	0.973503	0.976139	0.533931	9.69424e-05	-0.144575	-0.223923	-0.006232	0	0	NA	NA	NA
ENSG00000201564	RN7SKP50	chr11	9680924	9681238	misc_RNA	4944	1.065	257.58	98.4184	0.00226043	chr11_9341463_C_T_b38	-339461	rs74840611	0.152778	40	44	1	0.000670012	0.397443	0.113839	0.415358	0.410522	0.353853	0.000102163	0.609255	0.269983	1.07909	0	0	NA	NA	NA
ENSG00000246273	SBF2-AS1	chr11	9758268	9811335	lncRNA	5016	1.0638	265.876	98.4542	5.32056e-05	chr11_10265208_A_C_b38	506940	rs4450168	0.121528	32	35	1	6.77632e-06	0.72759	0.154664	0.00939906	0.0104056	0.0297709	9.85126e-05	0.556269	0.403717	0.680249	0	1	49	1	1
ENSG00000245522	LINC02709	chr11	9754770	9759533	lncRNA	5017	1.06885	271.036	98.4775	0.00428178	chr11_9079663_T_C_b38	-679870	rs11042173	0.0798611	19	23	1	0.00146725	0.772439	0.237301	0.665233	0.660205	0.443447	9.85566e-05	1.12631	0.624492	1.65498	0	0	NA	NA	NA
ENSG00000254719	AC080023.2	chr11	10272052	10272259	processed_pseudogene	5669	1.02694	423.928	103.617	4.48888e-07	chr11_10214931_G_A_b38	-57328	rs7937758	0.388889	91	112	1	4.29323e-08	-0.606861	0.103801	0.00019998	0.000149325	0.000729268	5.32391e-05	1.50292	1.06569	1.81068	0	1	1	0	0
ENSG00000133812	SBF2	chr11	9778667	10294207	protein_coding	5727	1.04155	392.661	101.101	8.47805e-05	chr11_9930125_G_C_b38	-364082	rs10840326	0.388889	90	112	1	1.56428e-05	0.269611	0.0599167	0.0262974	0.0279085	0.0650138	6.1042e-05	0.094619	0.045237	0.131815	0	0	NA	NA	NA
ENSG00000254554	AC080023.1	chr11	10302657	10303704	lncRNA	5790	1.05586	421.842	101.837	0.00450396	chr11_11025076_G_A_b38	721372	rs10840533	0.229167	59	66	1	0.00186906	0.427112	0.134325	0.840216	0.837578	0.49542	6.01811e-05	0.830006	0.257341	1.4176	0	0	NA	NA	NA
ENSG00000148926	ADM	chr11	10305073	10307397	protein_coding	5800	1.06839	390.31	99.8118	0.0082716	chr11_10400203_CT_C_b38	95130	rs11357472	0.0902778	23	26	1	0.00349016	0.311771	0.104656	0.953405	0.955358	0.527835	6.83196e-05	-0.524425	-0.727404	-0.087128	0	0	NA	NA	NA
ENSG00000133805	AMPD3	chr11	10308313	10507579	protein_coding	5812	1.04722	423.026	101.98	2.41043e-11	chr11_10450384_G_A_b38	142071	rs7937289	0.208333	53	60	1	2.71686e-13	0.424333	0.051714	9.999e-05	4.1896e-09	4.65849e-08	5.79751e-05	0.322165	0.25686	0.428851	0	1	49	1	1
ENSG00000255823	MTRNR2L8	chr11	10507894	10509186	protein_coding	6205	1.06304	571.416	103.698	0.000828634	chr11_10383940_T_C_b38	-125246	rs28658296	0.256944	64	74	1	0.000286315	-0.240586	0.0644067	0.354865	0.34746	0.324558	4.57047e-05	-0.721053	-1.43359	-0.337812	0	0	NA	NA	NA
ENSG00000110315	RNF141	chr11	10511673	10541230	protein_coding	6316	1.06087	525.87	102.559	0.000190773	chr11_10541543_G_T_b38	313	rs1462941	0.104167	30	30	1	4.68557e-05	0.379729	0.0899375	0.0763924	0.0806744	0.139939	4.9242e-05	0.286796	0.187091	0.366428	0	0	NA	NA	NA
ENSG00000177112	MRVI1-AS1	chr11	10541258	10599936	lncRNA	6316	1.07245	517.716	101.989	1.03785e-23	chr11_10541543_G_T_b38	285	rs1462941	0.104167	30	30	1	4.62822e-28	-1.39135	0.0966767	9.999e-05	1.76911e-22	1.32991e-20	5.23236e-05	-5.01273	-6.64386	-3.54274	0	1	47	1	1
ENSG00000198730	CTR9	chr11	10751246	10801625	protein_coding	6364	1.05873	632.623	104.582	0.00169125	chr11_10147002_C_T_b38	-604244	rs12365745	0.225694	58	65	1	0.000693277	-0.160727	0.0461698	0.635336	0.63286	0.434537	4.05884e-05	-0.118319	-0.181901	-0.032204	0	0	NA	NA	NA
ENSG00000110321	EIF4G2	chr11	10797050	10808940	protein_coding	6431	1.04883	663.249	105.37	0.00137968	chr11_10455351_T_C_b38	-353589	rs899011	0.21875	57	63	1	0.000574979	0.193444	0.0547061	0.585041	0.577956	0.416876	3.72187e-05	-0.099847	-0.159926	-0.06242	0	0	NA	NA	NA
ENSG00000246308	AC116535.2	chr11	10809204	10822931	lncRNA	6429	1.04739	651.215	104.887	0.00161215	chr11_10231024_T_G_b38	-578180	rs12789941	0.270833	67	78	1	0.000668018	-0.369757	0.105883	0.634637	0.630401	0.433718	3.76876e-05	-0.627946	-1.0431	-0.153474	0	0	NA	NA	NA
ENSG00000247271	ZBED5-AS1	chr11	10858179	10908972	lncRNA	6485	1.03983	624.682	104.313	0.00493829	chr11_11116771_GA_G_b38	258592	rs199969631	0.0763889	21	22	1	0.00235734	0.298488	0.0960947	0.949705	0.950989	0.526488	3.81034e-05	0.222567	0.099793	0.434158	0	0	NA	NA	NA
ENSG00000236287	ZBED5	chr11	10812074	10858796	protein_coding	6485	1.03852	621.719	104.435	0.000238633	chr11_11351467_A_C_b38	492671	rs723447	0.0868056	19	25	1	7.11245e-05	-0.430362	0.104625	0.124488	0.12582	0.184748	3.80814e-05	0.12655	0.055313	0.176744	0	0	NA	NA	NA
ENSG00000254598	CSNK2A3	chr11	11351942	11353250	protein_coding	6459	1.02059	937.75	108.556	0.000517199	chr11_11316108_A_G_b38	-37142	rs4910317	0.184028	43	53	1	0.000232041	0.38328	0.101021	0.378462	0.374422	0.337151	2.34359e-05	-0.676595	-0.948991	-0.435518	0	0	NA	NA	NA
ENSG00000110328	GALNT18	chr11	11270877	11622005	protein_coding	6508	1.02645	933.246	108.116	0.00159482	chr11_11931988_A_G_b38	309983	rs72857629	0.0798611	22	23	1	0.000795647	-0.422727	0.122869	0.769423	0.765984	0.474945	2.41357e-05	-0.257337	-0.404221	-0.103961	0	0	NA	NA	NA
ENSG00000170242	USP47	chr11	11841423	11961887	protein_coding	6321	1.04123	823.744	105.812	0.000257746	chr11_11374436_T_G_b38	-466987	rs11021824	0.274306	69	79	1	8.66394e-05	-0.212449	0.0523111	0.175282	0.175897	0.2247	2.90615e-05	-0.094236	-0.14021	-0.055125	0	0	NA	NA	NA
ENSG00000050165	DKK3	chr11	11956207	12009769	protein_coding	6331	1.04877	922.893	108.027	0.00214199	chr11_12288146_G_A_b38	278377	rs7105815	0.357639	83	103	1	0.00110179	-0.191971	0.0574287	0.849015	0.850672	0.498808	2.67416e-05	-0.40715	-0.733302	-0.146829	0	0	NA	NA	NA
ENSG00000133816	MICAL2	chr11	12094008	12359144	protein_coding	6395	1.06422	808.739	105.17	0.00150778	chr11_12188279_T_C_b38	94271	rs10831754	0.0659722	17	19	1	0.000629042	-0.355058	0.101162	0.688931	0.68022	0.449397	3.24429e-05	-0.317309	-0.439313	-0.202837	0	0	NA	NA	NA
ENSG00000275373	MIR6124	chr11	12163683	12163767	miRNA	6395	1.03091	824.669	106.694	0.000608982	chr11_11996673_T_C_b38	-167010	rs7107048	0.0590278	16	17	1	0.000246117	-0.835426	0.221147	0.385961	0.379965	0.339891	2.78241e-05	1.59797	0.979392	6.64386	0	0	NA	NA	NA
ENSG00000197702	PARVA	chr11	12377563	12535356	protein_coding	5952	1.04131	737.024	106.18	0.000208151	chr11_11946949_A_G_b38	-430614	rs79175349	0.149306	40	43	1	6.98431e-05	-0.438602	0.106505	0.131087	0.129091	0.187596	3.24905e-05	-0.134431	-0.234736	-0.054799	0	0	NA	NA	NA
ENSG00000187079	TEAD1	chr11	12674421	12944737	protein_coding	5771	1.03869	579.871	105.68	0.000489463	chr11_11997395_T_C_b38	-677026	rs76522590	0.09375	27	27	1	0.000178831	0.544914	0.140953	0.233377	0.230845	0.261907	4.0858e-05	0.253103	0.152718	0.379044	0	0	NA	NA	NA
ENSG00000255067	AC013549.4	chr11	12848795	12849433	lncRNA	5655	1.04435	572.644	105.544	0.00389345	chr11_12481076_AATTT_A_b38	-367719	rs58555380	0.149306	40	43	1	0.00190573	-0.340747	0.107369	0.885711	0.884623	0.50778	4.23365e-05	-0.580718	-1.49782	-0.255518	0	0	NA	NA	NA
ENSG00000251381	LINC00958	chr11	12961541	12989597	lncRNA	5804	1.03105	647.16	108.547	6.55689e-20	chr11_12989428_A_G_b38	-169	rs61878848	0.243056	62	70	1	3.43879e-22	-1.00759	0.0845451	9.999e-05	1.29893e-17	5.21845e-16	3.54761e-05	-0.750684	-0.860143	-0.627574	0	1	27	1	1
ENSG00000254670	RASSF10-DT	chr11	13001090	13009159	lncRNA	5775	1.04547	608.176	106.973	5.05961e-05	chr11_13064912_T_A_b38	55753	rs11022627	0.190972	48	55	1	1.49513e-05	-0.419617	0.0930214	0.0213979	0.0253498	0.0603847	4.00442e-05	-0.497456	-0.723597	-0.345703	0	0	NA	NA	NA
ENSG00000189431	RASSF10	chr11	13009316	13012119	protein_coding	5775	1.05563	562.433	104.942	0.000287967	chr11_13116351_A_G_b38	107035	rs68112663	0.0868056	23	25	1	9.19979e-05	0.419915	0.103803	0.130687	0.131589	0.189873	4.50968e-05	0.463315	0.190315	0.606919	0	0	NA	NA	NA
ENSG00000133794	ARNTL	chr11	13276652	13387266	protein_coding	5465	1.04744	469.318	105.647	0.00128749	chr11_14023931_G_A_b38	747279	rs12279175	0.190972	50	55	1	0.000540195	0.419502	0.11803	0.437456	0.430814	0.362189	5.23032e-05	0.36288	0.148837	0.49401	0	0	NA	NA	NA
ENSG00000222162	RN7SKP151	chr11	13353208	13353523	misc_RNA	5250	1.05434	455.23	105.82	0.000279115	chr11_13815956_G_A_b38	462748	rs11022974	0.392361	90	113	1	9.49655e-05	0.444032	0.109994	0.10249	0.103989	0.164224	5.54322e-05	-0.825445	-1.14641	-0.278201	0	0	NA	NA	NA
ENSG00000148925	BTBD10	chr11	13388001	13463297	protein_coding	5079	1.05374	373.448	104.024	0.000809373	chr11_14329119_A_T_b38	865822	rs113140528	0.215278	56	62	1	0.000284819	-0.182872	0.048937	0.240676	0.238038	0.265689	6.74084e-05	-0.102557	-0.14716	-0.037579	0	0	NA	NA	NA
ENSG00000197601	FAR1	chr11	13668668	13732346	protein_coding	4729	1.05275	280.265	101.642	3.28493e-05	chr11_13612522_T_C_b38	-56146	rs35133288	0.184028	45	53	1	5.32634e-06	0.322448	0.0677102	0.00529947	0.00699232	0.0214735	8.94653e-05	0.187243	0.135598	0.244301	0	1	49	1	1
ENSG00000254791	FAR1-IT1	chr11	13669327	13670149	lncRNA	4730	1.05731	291.114	102.883	0.00149733	chr11_13245745_G_A_b38	-423582	rs1079764	0.291667	75	84	1	0.000542316	0.435066	0.122448	0.334367	0.326687	0.3148	8.77039e-05	-0.741739	-1.08387	-0.155204	0	0	NA	NA	NA
ENSG00000254418	SPON1-AS1	chr11	14262846	14273691	lncRNA	3935	1.06727	202.999	99.7538	5.71614e-05	chr11_14273650_T_C_b38	-41	rs67623158	0.423611	102	122	1	8.49161e-06	-0.415562	0.0893737	0.00629937	0.008297	0.0247845	0.000130774	-0.806353	-1.24637	-0.486367	0	1	0	0	0
ENSG00000133818	RRAS2	chr11	14277922	14364506	protein_coding	3986	1.05483	216.528	101.535	0.0151911	chr11_13851258_A_G_b38	-513248	rs12803581	0.0798611	23	23	1	0.00776036	0.306626	0.113266	0.957004	0.959511	0.529118	0.000116754	0.167076	0.09841	0.277083	0	0	NA	NA	NA
ENSG00000129083	COPB1	chr11	14443440	14500027	protein_coding	3983	1.05588	232.415	102.72	0.000671607	chr11_15126418_T_C_b38	626391	rs11023445	0.354167	85	102	1	0.000209082	0.148291	0.0387899	0.126887	0.126887	0.185736	0.000109232	0.064981	0.020673	0.124719	0	0	NA	NA	NA
ENSG00000129084	PSMA1	chr11	14504874	14643635	protein_coding	3766	1.04727	233.084	102.797	0.000833591	chr11_15276101_C_T_b38	632466	rs56355408	0.159722	45	46	1	0.000271041	0.321983	0.0858445	0.159384	0.159796	0.213316	0.000105234	0.278458	0.1587	0.385369	0	0	NA	NA	NA
ENSG00000152270	PDE3B	chr11	14643804	14872044	protein_coding	3766	1.06577	227.033	101.501	0.00447809	chr11_14192654_C_A_b38	-451150	rs6486179	0.190972	50	55	1	0.00182407	0.285035	0.089427	0.623138	0.611026	0.427877	0.000116254	-0.506235	-0.735255	-0.172436	0	0	NA	NA	NA
ENSG00000255040	MORF4L1P3	chr11	14673606	14674555	processed_pseudogene	3723	1.01792	225.651	102.059	0.000641651	chr11_15247233_A_C_b38	572678	rs10832381	0.149306	42	43	1	0.000188879	-0.3343	0.0868103	0.129887	0.129173	0.18766	9.62936e-05	-1.17347	-2.09946	-0.548581	0	0	NA	NA	NA
ENSG00000186104	CYP2R1	chr11	14877440	14892252	protein_coding	3622	1.04687	223.484	101.232	0.00747994	chr11_15584786_G_A_b38	692534	rs66854728	0.184028	46	53	1	0.00330886	-0.258198	0.0861661	0.80332	0.799932	0.484288	0.00010958	-0.117586	-0.219107	0.003377	0	0	NA	NA	NA
ENSG00000110680	CALCA	chr11	14966668	14972354	protein_coding	3497	1.04346	242.278	103.909	0.00808706	chr11_13974679_G_A_b38	-997675	rs1830390	0.0868056	25	25	1	0.00409514	-0.494927	0.169144	0.853015	0.850208	0.49863	9.96964e-05	-2.14552	-6.64386	-0.38256	0	0	NA	NA	NA
ENSG00000213785	AKR1B1P3	chr11	16484084	16484671	processed_pseudogene	3931	1.06119	232.101	102.996	0.00506334	chr11_16195328_T_C_b38	-289343	rs113150176	0.0590278	17	17	1	0.00227497	0.641331	0.205717	0.673133	0.668158	0.446073	0.000111696	0.801034	-0.157582	1.27906	0	0	NA	NA	NA
ENSG00000110696	C11orf58	chr11	16613132	16758340	protein_coding	3982	1.06318	254.187	102.195	0.00858857	chr11_17575719_A_G_b38	962587	rs16934406	0.194444	53	56	1	0.00407214	0.174224	0.0595039	0.878812	0.876128	0.505295	0.000102791	0.097391	0.043732	0.14934	0	0	NA	NA	NA
ENSG00000110693	SOX6	chr11	15966449	16739591	protein_coding	4011	1.06361	255.658	101.759	0.000167028	chr11_16082671_C_T_b38	-656920	rs113962516	0.0520833	15	15	1	3.73396e-05	0.676492	0.158039	0.0287971	0.0332396	0.0744737	0.000102373	0.397799	0.131106	0.655124	0	0	NA	NA	NA
ENSG00000199883	RN7SKP90	chr11	16842253	16842587	misc_RNA	4002	1.06411	274.208	102.966	0.00278545	chr11_17471117_T_C_b38	628864	rs2237967	0.395833	90	114	1	0.00112838	0.223468	0.0669963	0.514749	0.504565	0.391291	9.56328e-05	-0.711421	-1.02466	-0.423008	0	0	NA	NA	NA
ENSG00000244398	AC116533.1	chr11	16974693	16975013	processed_pseudogene	3976	1.04098	283.032	104.082	2.7825e-07	chr11_16969698_G_A_b38	-5315	rs6416171	0.3125	75	90	1	2.63327e-08	0.413373	0.069473	9.999e-05	5.25216e-05	0.000281155	8.44893e-05	-0.852346	-1.11315	-0.663822	0	1	49	1	1
ENSG00000184669	OR7E14P	chr11	17013998	17053024	transcribed_unprocessed_pseudogene	3944	1.06261	268.171	102.383	0.00265988	chr11_17905528_A_G_b38	891530	rs492556	0.482639	103	139	1	0.00103422	-0.337264	0.100319	0.486951	0.480754	0.381753	9.72151e-05	0.271498	0.082187	0.399306	0	0	NA	NA	NA
ENSG00000166689	PLEKHA7	chr11	16777297	17014414	protein_coding	3943	1.06108	273.27	102.504	0.000146876	chr11_16799619_G_A_b38	-214795	rs216486	0.270833	63	78	1	3.42485e-05	0.138708	0.0322378	0.0264974	0.031452	0.0714206	9.48309e-05	0.093854	0.038158	0.138827	0	0	NA	NA	NA
ENSG00000272034	SNORD14A	chr11	17074654	17074744	snoRNA	4008	1.04772	282.654	103.585	0.00131628	chr11_16812670_G_A_b38	-262074	rs216494	0.107639	30	31	1	0.000487489	0.689331	0.192339	0.29597	0.289138	0.294567	8.69397e-05	0.553574	0.217901	0.866251	0	0	NA	NA	NA
ENSG00000110700	RPS13	chr11	17074388	17077715	protein_coding	4010	1.0462	264.434	102.233	4.1072e-06	chr11_17036484_A_G_b38	-41231	rs79681121	0.0555556	14	16	1	4.81695e-07	0.368274	0.0692465	0.00069993	0.000776113	0.00315527	9.23632e-05	0.382701	0.299731	0.469953	0	1	49	1	1
ENSG00000240808	AC126389.1	chr11	17137976	17138265	processed_pseudogene	4144	1.03665	289.404	103.79	0.00211743	chr11_16480402_T_TA_b38	-657863	rs146655614	0.135417	36	39	1	0.000858686	-0.492531	0.144109	0.448755	0.440769	0.365771	8.11806e-05	-0.687251	-1.11794	-0.249036	0	0	NA	NA	NA
ENSG00000011405	PIK3C2A	chr11	17077730	17207983	protein_coding	4394	1.08401	261.284	99.7362	0.00134338	chr11_17499418_G_A_b38	291435	rs2283252	0.0659722	18	19	1	0.000388113	-0.292644	0.0801905	0.258874	0.259372	0.278314	0.000108345	-0.086196	-0.148528	-0.0118	0	0	NA	NA	NA
ENSG00000070081	NUCB2	chr11	17208153	17349980	protein_coding	4394	1.07698	271.648	101.032	1.21101e-14	chr11_17271915_T_A_b38	63762	rs214095	0.465278	102	134	1	2.22967e-17	0.503848	0.0507662	9.999e-05	4.15218e-13	8.66747e-12	0.000101464	0.437062	0.369088	0.516812	0	1	49	1	1
ENSG00000197149	AC107956.1	chr11	17228279	17229151	processed_pseudogene	4375	1.02786	300.93	104.56	0.000257355	chr11_17498702_C_T_b38	270423	rs2270023	0.208333	50	60	1	7.84065e-05	-0.457926	0.112026	0.0655934	0.0685417	0.125092	7.52868e-05	-1.1208	-1.62707	-0.681686	0	0	NA	NA	NA
ENSG00000188211	NCR3LG1	chr11	17351800	17377341	protein_coding	4407	1.03236	317.404	103.858	5.11702e-06	chr11_17238420_A_G_b38	-113380	rs60173525	0.256944	66	74	1	7.65718e-07	0.470638	0.0902684	0.00119988	0.00129997	0.00496719	7.27247e-05	0.405686	0.313745	0.523408	0	1	49	1	1
ENSG00000260196	AC124798.1	chr11	17380649	17383531	lncRNA	4402	1.05035	315.134	103.253	0.00250951	chr11_18199799_T_C_b38	819150	rs2468811	0.253472	58	73	1	0.00101501	-0.315985	0.0938317	0.530247	0.523501	0.398128	7.88079e-05	-0.421996	-0.669107	-0.167416	0	0	NA	NA	NA
ENSG00000187486	KCNJ11	chr11	17385859	17389331	protein_coding	4402	1.05688	303.807	102.69	0.00210182	chr11_17489160_G_A_b38	99829	rs4757529	0.291667	71	84	1	0.000798111	-0.370035	0.107583	0.457854	0.444977	0.367354	8.3899e-05	-1.36182	-2.01908	-0.416863	0	0	NA	NA	NA
ENSG00000006611	USH1C	chr11	17493895	17544416	protein_coding	4467	1.04991	302.721	101.64	2.02007e-06	chr11_17542389_G_A_b38	-2027	rs12270598	0.121528	33	35	1	1.91223e-07	-0.761279	0.13783	0.00029997	0.00041344	0.00179646	8.18931e-05	-1.7751	-2.24649	-1.32041	0	1	36	1	0
ENSG00000129158	SERGEF	chr11	17788048	18013047	protein_coding	4766	1.05298	354.549	102.476	7.93881e-08	chr11_18009562_T_G_b38	-3485	rs3958112	0.486111	104	140	1	4.63212e-09	-0.632932	0.100276	9.999e-05	1.57852e-05	9.49538e-05	7.07867e-05	-0.259973	-0.318072	-0.157214	0	1	49	1	1
ENSG00000129167	TPH1	chr11	18017564	18042426	protein_coding	4743	1.03436	386.967	104.01	0.00190406	chr11_18805802_T_G_b38	763376	rs71486880	0.0555556	15	16	1	0.000768788	-0.562658	0.163058	0.509449	0.50538	0.391539	6.01451e-05	-1.41299	-2.89086	-1.13998	0	0	NA	NA	NA
ENSG00000166788	SAAL1	chr11	18069935	18106087	protein_coding	4892	1.03064	395.303	104.252	1.02184e-06	chr11_18074713_T_C_b38	-31374	rs7933259	0.236111	59	68	1	1.23076e-07	-0.714718	0.127182	0.00069993	0.000313682	0.00140228	5.79805e-05	-0.32533	-0.427297	-0.202407	1	1	49	1	1
ENSG00000148965	SAA4	chr11	18231355	18236802	protein_coding	4965	1.07049	393.688	101.549	0.00177672	chr11_19035295_G_T_b38	798493	rs12802593	0.194444	49	56	1	0.000610523	0.312821	0.0889065	0.478152	0.47	0.377511	6.82877e-05	1.2104	0.84092	1.78117	0	0	NA	NA	NA
ENSG00000134339	SAA2	chr11	18239223	18248643	protein_coding	4965	1.04541	438.379	104.259	0.00359112	chr11_17831995_C_T_b38	-416648	rs80345538	0.0763889	19	22	1	0.00162642	-0.480368	0.149036	0.783122	0.77958	0.479138	5.55381e-05	-1.81417	-2.31496	-0.502677	1	0	NA	NA	NA
ENSG00000173432	SAA1	chr11	18266260	18269977	protein_coding	4981	1.04846	437.77	104.247	0.0033899	chr11_19196715_T_G_b38	930455	rs11025052	0.190972	52	55	1	0.00152048	0.278673	0.0859023	0.765023	0.758116	0.472842	5.63041e-05	1.0905	0.611197	1.69203	0	0	NA	NA	NA
ENSG00000110756	HPS5	chr11	18278668	18322198	protein_coding	5015	1.06837	431.356	103.382	0.00272307	chr11_18254676_C_T_b38	-67522	rs11024585	0.0555556	16	16	1	0.00112473	0.455706	0.136582	0.671633	0.664671	0.444857	6.18159e-05	0.254655	0.150472	0.37387	0	0	NA	NA	NA
ENSG00000110768	GTF2H1	chr11	18322295	18367045	protein_coding	5016	1.05049	419.781	102.852	5.21514e-23	chr11_18338584_G_A_b38	16289	rs4150588	0.347222	77	100	1	5.23375e-27	-0.664896	0.0476932	9.999e-05	2.17821e-21	1.4197e-19	5.91956e-05	0.353404	0.305142	0.410516	0	1	49	1	1
ENSG00000134333	LDHA	chr11	18394560	18408425	protein_coding	4928	1.04608	468.999	105.595	0.000277226	chr11_19154086_G_A_b38	759526	rs11025036	0.0555556	16	16	1	9.26206e-05	-0.409976	0.10139	0.107089	0.108628	0.168819	5.20529e-05	-0.405407	-0.596789	-0.238046	0	0	NA	NA	NA
ENSG00000256006	AC084117.1	chr11	18405609	18406731	lncRNA	4957	1.0633	455.84	104.304	0.00429105	chr11_18683333_T_C_b38	277724	rs2166522	0.180556	43	52	1	0.00200301	-0.423612	0.134143	0.847615	0.84449	0.497013	5.73489e-05	-0.66936	-1.31954	-0.21205	0	0	NA	NA	NA
ENSG00000166796	LDHC	chr11	18412318	18452063	protein_coding	4956	1.03229	456.089	104.849	1.69486e-26	chr11_18412173_C_G_b38	-145	rs11605386	0.125	34	36	1	1.40693e-30	1.65516	0.106889	9.999e-05	1.36751e-24	1.34052e-22	5.05962e-05	6.40339	6.24233	6.64386	0	1	49	1	1
ENSG00000256464	YWHABP2	chr11	18490243	18490955	processed_pseudogene	5009	1.06129	420.856	102.74	0.00440943	chr11_18079895_T_C_b38	-411060	rs7940941	0.409722	92	118	1	0.00190996	-0.363762	0.114647	0.832417	0.828984	0.492978	6.16278e-05	-0.413416	-0.767753	-0.063038	0	0	NA	NA	NA
ENSG00000256588	AC027544.2	chr11	18507608	18508820	lncRNA	5008	1.05008	412.63	103.28	0.000814135	chr11_18284210_G_C_b38	-224610	rs12291480	0.215278	57	62	1	0.000272565	-0.439613	0.117255	0.268573	0.263299	0.280449	6.01229e-05	-0.635786	-1.04884	-0.383307	0	0	NA	NA	NA
ENSG00000256361	AC027544.1	chr11	18511043	18511475	processed_pseudogene	5014	1.0482	416.771	103.001	0.000704498	chr11_17733149_A_T_b38	-778326	rs61880606	0.0694444	18	20	1	0.000225633	0.615754	0.161962	0.233177	0.234093	0.263738	5.90789e-05	0.901235	0.526472	1.2989	0	0	NA	NA	NA
ENSG00000074319	TSG101	chr11	18468336	18526951	protein_coding	5033	1.04893	413.382	103.094	1.40149e-12	chr11_18542514_G_C_b38	15563	rs7105889	0.309028	78	89	1	1.2689e-14	-0.327444	0.037328	9.999e-05	2.00311e-10	2.70317e-09	5.9737e-05	-0.261429	-0.307446	-0.216988	0	1	49	1	1
ENSG00000151116	UEVLD	chr11	18529609	18588747	protein_coding	5046	1.04186	412.194	103.187	0.000892585	chr11_18529845_G_A_b38	-58902	rs7926511	0.0625	18	18	1	0.000301636	-0.441145	0.118563	0.288571	0.288878	0.29434	5.8224e-05	-0.348884	-0.943107	-0.086636	0	0	NA	NA	NA
ENSG00000247595	SPTY2D1OS	chr11	18588781	18610255	protein_coding	5046	1.04233	444.024	105.105	0.00307895	chr11_18685254_C_G_b38	96473	rs12802543	0.454861	103	131	1	0.00142365	0.25871	0.0792518	0.733227	0.730885	0.464897	5.41542e-05	0.258523	0.115797	0.440416	0	0	NA	NA	NA
ENSG00000279837	AC112694.2	chr11	18601882	18602649	TEC	5045	1.07265	411.899	102.46	0.000768294	chr11_18034463_G_C_b38	-567419	rs72874057	0.180556	48	52	1	0.00024049	0.418318	0.110545	0.242376	0.240313	0.266942	6.58158e-05	0.59584	0.297949	0.827864	0	0	NA	NA	NA
ENSG00000179119	SPTY2D1	chr11	18606403	18634791	protein_coding	5043	1.03652	438.784	105.09	1.942e-06	chr11_18607021_C_T_b38	-27770	rs7951729	0.0694444	18	20	1	2.90262e-07	0.690631	0.127159	0.00079992	0.000647657	0.0026856	5.35159e-05	0.409579	0.32042	0.471467	0	1	49	1	1
ENSG00000151117	TMEM86A	chr11	18693122	18704785	protein_coding	4999	1.03478	415.995	103.947	0.000316782	chr11_17802825_T_G_b38	-890297	rs2283249	0.21875	55	63	1	9.51057e-05	-0.341834	0.084686	0.109489	0.113234	0.173199	5.60445e-05	-0.291855	-0.454902	-0.062176	0	0	NA	NA	NA
ENSG00000179057	IGSF22	chr11	18704305	18726230	protein_coding	4977	1.05133	420.064	103.633	1.73262e-06	chr11_18707103_T_C_b38	-19127	rs2289965	0.302083	70	87	1	2.09494e-07	0.524112	0.0952367	0.00029997	0.000490942	0.00209314	5.93546e-05	0.823997	0.603585	1.12833	0	1	49	1	1
ENSG00000177054	ZDHHC13	chr11	19117099	19176422	protein_coding	5384	1.0335	578.905	106.141	0.000329754	chr11_19160801_C_T_b38	43702	rs3802798	0.357639	83	103	1	0.00011773	0.2412	0.0606122	0.158484	0.161806	0.214737	4.00623e-05	-0.103655	-0.138043	-0.062472	0	0	NA	NA	NA
ENSG00000255308	CSRP3-AS1	chr11	19196775	19281426	lncRNA	5307	1.03922	624.218	106.664	7.44846e-06	chr11_19197169_C_A_b38	394	rs10833073	0.46875	103	135	1	1.64203e-06	-0.225879	0.044826	0.00269973	0.00369394	0.0124692	3.80369e-05	0.224648	0.11554	0.38091	0	1	5	1	0
ENSG00000129173	E2F8	chr11	19224063	19241620	protein_coding	5316	1.02803	607.029	105.693	0.000840311	chr11_19726712_G_A_b38	485092	rs11025222	0.267361	66	77	1	0.000332391	0.395758	0.107154	0.391561	0.386112	0.342675	3.7351e-05	0.24292	0.082632	0.377845	0	0	NA	NA	NA
ENSG00000255160	AC009652.1	chr11	19299883	19308358	lncRNA	5289	1.02591	670.736	108.29	3.93661e-15	chr11_19204006_G_A_b38	-95877	rs10766535	0.222222	59	64	1	7.33236e-17	-0.583515	0.0600943	9.999e-05	1.3086e-12	2.50543e-11	3.3506e-05	1.12459	0.88822	1.57218	0	1	9	1	0
ENSG00000166833	NAV2	chr11	19350724	20121601	protein_coding	5374	1.04633	620.691	105.623	0.00018124	chr11_19773853_C_T_b38	423129	rs72913669	0.163194	41	47	1	5.70046e-05	-0.266121	0.0637984	0.0924908	0.0941153	0.154139	3.9373e-05	-0.222924	-0.338813	-0.123852	0	0	NA	NA	NA
ENSG00000255270	NAV2-IT1	chr11	19380484	19385014	lncRNA	5413	1.04968	672.376	107.118	2.54631e-07	chr11_19204006_G_A_b38	-176478	rs10766535	0.222222	59	64	1	3.75063e-08	-0.576413	0.09811	9.999e-05	0.000108871	0.000545838	3.68394e-05	1.81744	1.24155	2.95711	0	1	2	0	0
ENSG00000265210	MIR4486	chr11	19575310	19575372	miRNA	5420	1.04634	640.472	105.401	0.00216796	chr11_19330741_G_A_b38	-244569	rs10766542	0.357639	81	103	1	0.000967294	0.340631	0.100717	0.738526	0.734918	0.465865	3.81574e-05	-0.888666	-1.23629	-0.542194	0	0	NA	NA	NA
ENSG00000279266	AC068860.1	chr11	20131730	20135465	TEC	5514	1.04773	687.963	105.749	1.68188e-05	chr11_20119868_A_G_b38	-11862	rs10833249	0.340278	71	98	1	3.76978e-06	-0.505201	0.104284	0.00919908	0.00910549	0.0266665	3.5723e-05	0.560662	0.28707	0.952154	0	1	29	1	0
ENSG00000109854	HTATIP2	chr11	20363685	20383783	protein_coding	5648	1.0346	716.441	106.252	2.22942e-06	chr11_20365215_T_A_b38	1530	rs10437583	0.472222	106	136	1	3.94776e-07	0.21377	0.0398614	0.00089991	0.0012582	0.00482237	3.25192e-05	-0.284575	-0.33786	-0.228512	0	1	49	1	1
ENSG00000185238	PRMT3	chr11	20387558	20509338	protein_coding	5670	1.06041	708.231	105.332	0.00023649	chr11_19904422_G_A_b38	-483136	rs2028604	0.229167	53	66	1	7.56016e-05	0.413239	0.100857	0.131887	0.134475	0.192429	3.6497e-05	0.135167	0.066457	0.202489	0	0	NA	NA	NA
ENSG00000148935	GAS2	chr11	22625509	22813055	protein_coding	6438	1.04295	337.881	104.06	1.70204e-09	chr11_22656666_A_G_b38	31157	rs1027536	0.225694	63	65	1	6.80852e-11	0.653396	0.0913263	9.999e-05	3.04532e-07	2.52472e-06	7.13412e-05	0.599272	0.4623	0.711409	0	1	49	1	1
ENSG00000183161	FANCF	chr11	22622533	22625823	protein_coding	6437	1.05119	305.382	101.593	0.00201311	chr11_22550059_C_G_b38	-75764	rs1514093	0.201389	54	58	1	0.000710079	-0.23216	0.066825	0.446355	0.434898	0.363562	8.15956e-05	-0.123267	-0.218814	-0.042301	0	0	NA	NA	NA
ENSG00000198168	SVIP	chr11	22813799	22830299	protein_coding	6262	1.05968	297.558	100.762	0.00197027	chr11_22565487_T_C_b38	-264812	rs6483870	0.1875	51	54	1	0.00065755	-0.283795	0.0811588	0.421458	0.415219	0.355791	8.66106e-05	-0.205771	-0.343705	-0.085204	0	0	NA	NA	NA
ENSG00000169550	MUC15	chr11	26559032	26572263	protein_coding	6019	1.05737	304.363	100.403	0.00552426	chr11_27328495_C_A_b38	756232	rs10835162	0.25	60	72	1	0.00221333	-0.160443	0.051321	0.80312	0.798506	0.484111	8.3906e-05	-0.124059	-0.215536	-0.025934	0	0	NA	NA	NA
ENSG00000176971	FIBIN	chr11	26994112	26997087	protein_coding	5139	1.04653	299.248	102.863	0.000248702	chr11_26690250_T_A_b38	-303862	rs10835058	0.270833	66	78	1	6.56921e-05	-0.317151	0.0767137	0.0576942	0.0622337	0.117337	8.17264e-05	-0.845921	-1.11175	-0.458874	0	0	NA	NA	NA
ENSG00000129151	BBOX1	chr11	27040725	27127809	protein_coding	4972	1.06353	273.605	101.942	8.87285e-05	chr11_27031810_G_A_b38	-8915	rs4923411	0.451389	102	130	1	1.79063e-05	0.33948	0.0760114	0.0169983	0.0184091	0.0469651	9.56261e-05	0.424392	0.303833	0.549307	0	1	44	1	0
ENSG00000109881	CCDC34	chr11	27330827	27363234	protein_coding	4384	1.04817	221.437	99.9179	0.00157665	chr11_26505701_A_G_b38	-857533	rs2703416	0.267361	64	77	1	0.000476649	-0.217897	0.0606882	0.273473	0.273351	0.286254	0.000111173	-0.178185	-0.303714	-0.080589	0	0	NA	NA	NA
ENSG00000254862	LGR4-AS1	chr11	27471729	27482433	lncRNA	4128	1.07335	234.406	101.587	0.00448234	chr11_27731216_T_C_b38	259487	rs1491851	0.413194	87	119	1	0.00183441	-0.318095	0.0998548	0.628137	0.620409	0.430402	0.000115955	-0.428865	-0.803148	-0.085343	0	0	NA	NA	NA
ENSG00000205213	LGR4	chr11	27365961	27472790	protein_coding	4127	1.04838	230.134	101.776	0.00535313	chr11_27054004_C_T_b38	-418786	rs1031176	0.107639	29	31	1	0.00228548	0.249168	0.0799625	0.69543	0.690875	0.452638	0.00010706	-0.158297	-0.242478	-0.071321	0	0	NA	NA	NA
ENSG00000148943	LIN7C	chr11	27494418	27506769	protein_coding	4014	1.05376	217.473	100.933	0.000193986	chr11_27495171_T_A_b38	-11598	rs12418317	0.0520833	15	15	1	4.1501e-05	0.415825	0.0977623	0.029697	0.0340194	0.0757497	0.000115754	0.350112	0.258612	0.433162	0	0	NA	NA	NA
ENSG00000245573	BDNF-AS	chr11	27506830	27698231	lncRNA	4013	1.05744	218.267	100.819	0.00588334	chr11_26598221_G_A_b38	-908609	rs4923366	0.145833	35	42	1	0.00243706	-0.391703	0.126537	0.70423	0.703019	0.456388	0.000117029	-0.303859	-0.421612	-0.173184	0	0	NA	NA	NA
ENSG00000240036	AC104563.1	chr11	27581680	27582055	processed_pseudogene	3774	1.04307	217.932	102.71	0.00993309	chr11_28092111_G_A_b38	510431	rs6484350	0.364583	80	105	1	0.00494016	0.227066	0.079309	0.875012	0.878067	0.505769	0.000110658	-0.356496	-0.503125	-0.135316	0	0	NA	NA	NA
ENSG00000176697	BDNF	chr11	27654893	27722058	protein_coding	3490	1.04761	202.763	102.384	1.87059e-06	chr11_28603810_A_T_b38	881752	rs11030384	0.381944	87	110	1	1.93394e-07	-0.348893	0.0631956	0.00019998	0.000255265	0.00116798	0.000121136	-1.07991	-1.39781	-0.555088	0	1	45	1	0
ENSG00000224411	HSP90AA2P	chr11	27888838	27891033	processed_pseudogene	3627	1.0654	184.427	100.521	0.00598647	chr11_27768756_G_T_b38	-122277	rs11601962	0.354167	81	102	1	0.00245138	-0.171942	0.0555784	0.647835	0.642939	0.437772	0.000142895	-0.380424	-0.560435	-0.194999	0	0	NA	NA	NA
ENSG00000121621	KIF18A	chr11	28020619	28108156	protein_coding	3561	1.04527	168.369	100.844	0.0044883	chr11_29105410_C_T_b38	997254	rs72880104	0.0729167	20	21	1	0.00176687	-0.533839	0.166964	0.516048	0.509797	0.392999	0.000144506	-0.374578	-0.837365	-0.119437	0	0	NA	NA	NA
ENSG00000169519	METTL15	chr11	28108248	28527041	protein_coding	3561	1.049	173.434	100.954	5.63285e-09	chr11_28221237_T_G_b38	112989	rs7111867	0.364583	79	105	1	1.46818e-10	-0.382022	0.0545416	9.999e-05	4.85397e-07	3.90271e-06	0.000142408	-0.174148	-0.219244	-0.137845	0	1	49	1	1
ENSG00000254606	AC013714.1	chr11	28516832	28519341	lncRNA	3403	1.054	161.671	99.9524	0.00956037	chr11_27728902_C_T_b38	-787930	rs727155	0.0833333	22	24	1	0.00418073	-0.507905	0.17399	0.773023	0.771671	0.476493	0.000155848	-0.355469	-1.27881	0.117299	0	0	NA	NA	NA
ENSG00000255029	AC110058.1	chr11	29482807	29552861	lncRNA	4007	1.0445	185.496	99.3994	0.000612585	chr11_28721688_C_T_b38	-761119	rs560596	0.440972	96	127	1	0.000146289	0.303435	0.0773925	0.0910909	0.0955477	0.155605	0.00013076	0.393262	0.167887	0.566215	0	0	NA	NA	NA
ENSG00000255117	LINC02546	chr11	29594326	29631515	lncRNA	4103	1.06162	189.99	98.1609	0.000483228	chr11_29491700_C_T_b38	-102626	rs2255645	0.475694	99	137	1	9.9191e-05	0.424389	0.105431	0.0681932	0.0736098	0.131708	0.000136675	0.94236	0.702833	1.32603	0	0	NA	NA	NA
ENSG00000182255	KCNA4	chr11	30009730	30017030	protein_coding	3808	1.06014	206.465	100.662	0.00204412	chr11_30653894_T_C_b38	636864	rs35146081	0.361111	84	104	1	0.000682889	-0.319309	0.0916064	0.321968	0.316633	0.309592	0.000125041	-1.00828	-1.54009	-0.535245	0	0	NA	NA	NA
ENSG00000152219	ARL14EP	chr11	30323104	30338223	protein_coding	3581	1.06845	195.034	101.388	0.000280229	chr11_30355355_A_C_b38	32251	rs10835660	0.135417	38	39	1	6.69747e-05	0.297248	0.0719878	0.0379962	0.0422606	0.0888222	0.000136739	0.201488	0.140364	0.277044	0	0	NA	NA	NA
ENSG00000255370	CYCSP25	chr11	31280672	31280987	processed_pseudogene	3381	1.05088	213.204	102.629	0.00447104	chr11_32159394_G_A_b38	878407	rs60286075	0.0625	16	18	1	0.00193025	-0.435583	0.137427	0.59634	0.593022	0.422171	0.000116723	-0.473158	-0.798448	-0.173959	0	0	NA	NA	NA
ENSG00000170959	DCDC1	chr11	30830369	31369810	protein_coding	3400	1.03177	244.695	104.774	6.08466e-05	chr11_31484598_G_C_b38	114788	rs72889944	0.0659722	19	19	1	1.50465e-05	-0.320237	0.0710154	0.0120988	0.0127528	0.0350682	9.41003e-05	-0.221803	-0.328918	-0.079844	0	1	25	1	0
ENSG00000170946	DNAJC24	chr11	31369840	31432835	protein_coding	3399	1.03845	233.237	103.388	0.00640791	chr11_30476303_T_C_b38	-893537	rs66918518	0.128472	36	37	1	0.00305183	-0.379766	0.125629	0.764124	0.764392	0.474487	0.000101473	-0.166261	-0.308505	-0.04802	0	0	NA	NA	NA
ENSG00000148950	IMMP1L	chr11	31432401	31509645	protein_coding	3544	1.06005	241.399	102.815	0.00354094	chr11_32016342_A_G_b38	506697	rs7126677	0.430556	98	124	1	0.0014826	0.230997	0.0710349	0.555244	0.547901	0.40712	0.000106912	0.130161	0.067437	0.197488	0	0	NA	NA	NA
ENSG00000109911	ELP4	chr11	31509755	31790324	protein_coding	3545	1.03394	235.399	102.887	0.00555771	chr11_32127534_C_A_b38	617779	rs67148732	0.302083	75	87	1	0.0025234	0.258245	0.0837262	0.723228	0.718413	0.461471	9.86962e-05	0.102295	0.037636	0.180596	0	0	NA	NA	NA
ENSG00000049449	RCN1	chr11	32090904	32105755	protein_coding	3901	1.06888	218.478	100.732	1.70056e-15	chr11_32105392_T_C_b38	14488	rs6711	0.40625	93	117	1	1.86329e-18	0.513	0.0494611	9.999e-05	5.01829e-14	1.19865e-12	0.000122276	-0.427507	-0.500576	-0.358506	0	1	49	1	1
ENSG00000149100	EIF3M	chr11	32583798	32606264	protein_coding	4093	1.02165	295.93	104.611	0.0057707	chr11_32182446_T_C_b38	-401352	rs76146273	0.0590278	14	17	1	0.00286215	0.207546	0.0681871	0.815318	0.813655	0.488413	7.45928e-05	0.046387	-0.010915	0.089771	0	0	NA	NA	NA
ENSG00000135378	PRRG4	chr11	32829927	32858120	protein_coding	4314	1.02952	360.259	106.149	0.00388125	chr11_32856763_C_T_b38	26836	rs2419773	0.111111	30	32	1	0.00195683	0.298002	0.0941475	0.742026	0.743542	0.468113	6.33233e-05	-0.210683	-0.323836	-0.117436	0	0	NA	NA	NA
ENSG00000060749	QSER1	chr11	32892820	32993316	protein_coding	4319	1.04522	316.565	102.757	0.00378964	chr11_32799803_G_A_b38	-93017	rs17251699	0.104167	28	30	1	0.00160043	0.22446	0.0695316	0.684232	0.681888	0.450062	7.68482e-05	0.107844	0.053903	0.155674	0	0	NA	NA	NA
ENSG00000121690	DEPDC7	chr11	33015876	33033582	protein_coding	4277	1.03253	344.211	104.139	0.00122424	chr11_33905133_T_C_b38	889257	rs57837724	0.493056	102	142	1	0.000464052	-0.402455	0.111851	0.330967	0.328708	0.315815	6.71065e-05	0.530687	0.262273	0.871968	0	0	NA	NA	NA
ENSG00000176148	TCP11L1	chr11	33039417	33105943	protein_coding	4297	1.0269	341.561	104.152	0.00156402	chr11_32533598_A_G_b38	-505819	rs75719226	0.0590278	17	17	1	0.000617089	0.628453	0.178771	0.40306	0.401046	0.349726	6.60658e-05	0.410953	0.234635	0.627309	0	0	NA	NA	NA
ENSG00000280798	LINC00294	chr11	33076149	33079454	lncRNA	4301	1.04454	331.163	103.684	0.000200994	chr11_33037967_C_T_b38	-38182	rs3758745	0.128472	35	37	1	5.47798e-05	0.528117	0.126294	0.0518948	0.055942	0.109114	7.32609e-05	0.442041	0.291893	0.63038	0	0	NA	NA	NA
ENSG00000176102	CSTF3	chr11	33077188	33162371	protein_coding	4266	1.02516	358.402	106.591	0.00140816	chr11_33910320_T_G_b38	747949	rs7119405	0.107639	28	31	1	0.000633207	-0.390411	0.111296	0.388061	0.384332	0.341777	6.25068e-05	-0.158998	-0.231581	-0.094063	0	0	NA	NA	NA
ENSG00000110422	HIPK3	chr11	33256672	33357023	protein_coding	4290	1.06623	324.515	103.316	0.000592365	chr11_32527867_G_T_b38	-728805	rs17749506	0.0902778	24	26	1	0.000188345	-0.296348	0.0769393	0.151185	0.151833	0.206993	8.14827e-05	-0.124205	-0.210998	-0.075219	0	0	NA	NA	NA
ENSG00000255202	AL049629.1	chr11	33665220	33696701	lncRNA	4574	1.05119	428.313	106.113	0.00425874	chr11_34006839_A_T_b38	310138	rs7111054	0.225694	57	65	1	0.00217106	0.334145	0.106674	0.828917	0.826195	0.492371	5.81804e-05	0.299843	0.056808	0.504196	0	0	NA	NA	NA
ENSG00000205177	C11orf91	chr11	33698261	33700801	protein_coding	4573	1.03723	422.926	105.999	5.46601e-06	chr11_33697941_T_A_b38	-2860	rs831609	0.496528	103	143	1	1.06833e-06	0.437899	0.0852292	0.00229977	0.00181243	0.00667518	5.56855e-05	-0.842197	-1.12548	-0.537092	0	1	43	1	0
ENSG00000085063	CD59	chr11	33703010	33736491	protein_coding	4570	1.05047	408.01	104.696	0.000104582	chr11_34506455_A_G_b38	769964	rs7926613	0.135417	35	39	1	2.79597e-05	-0.266567	0.0612202	0.0337966	0.0348309	0.0768583	6.08982e-05	-0.285139	-0.378206	-0.189818	0	0	NA	NA	NA
ENSG00000110429	FBXO3	chr11	33740939	33774543	protein_coding	4628	1.04796	414.616	104.853	0.000600215	chr11_34283278_C_T_b38	508735	rs10836181	0.430556	95	124	1	0.000213314	-0.203716	0.0533653	0.20308	0.201278	0.242604	5.9329e-05	0.061032	0.024595	0.102064	0	0	NA	NA	NA
ENSG00000135363	LMO2	chr11	33858576	33892076	protein_coding	4779	1.06005	394.637	103.602	0.000151799	chr11_33890062_C_T_b38	-2014	rs9735482	0.263889	62	76	1	3.91914e-05	-0.308636	0.0723116	0.0462954	0.0477828	0.0973398	6.54033e-05	0.321444	0.212353	0.456359	0	0	NA	NA	NA
ENSG00000135387	CAPRIN1	chr11	34051731	34102610	protein_coding	5157	1.0472	409.351	104.224	0.000773586	chr11_33431174_C_T_b38	-620557	rs2761198	0.225694	59	65	1	0.000273948	-0.144755	0.0386241	0.251675	0.250997	0.273602	5.99071e-05	-0.080557	-0.127825	-0.039866	0	0	NA	NA	NA
ENSG00000135372	NAT10	chr11	34105617	34147670	protein_coding	5166	1.04235	421.45	104.719	0.0015596	chr11_34493394_T_G_b38	387777	rs737254	0.319444	77	92	1	0.000636507	-0.266773	0.0760832	0.469553	0.461626	0.374381	5.70585e-05	-0.079123	-0.128227	-0.023089	0	0	NA	NA	NA
ENSG00000121691	CAT	chr11	34438934	34472060	protein_coding	5536	1.04859	459.662	104.004	2.29051e-30	chr11_34438170_G_A_b38	-764	rs769214	0.402778	90	116	1	2.37903e-35	-0.654309	0.0371081	9.999e-05	5.03956e-29	9.21663e-27	5.36495e-05	0.707052	0.625945	0.783374	0	1	49	1	1
ENSG00000135374	ELF5	chr11	34478793	34525193	protein_coding	5670	1.03792	488.295	105.32	1.77363e-06	chr11_34513110_G_C_b38	-12083	rs836144	0.277778	66	80	1	2.69369e-07	-0.563252	0.103391	0.0009999	0.000651733	0.00270068	4.83673e-05	0.74392	0.485913	1.04437	0	1	14	1	0
ENSG00000135373	EHF	chr11	34621093	34661057	protein_coding	5800	1.03976	494.462	104.849	7.28138e-05	chr11_35273194_G_C_b38	652101	rs112116779	0.0520833	15	15	1	1.86481e-05	0.616594	0.138372	0.0286971	0.0304449	0.0696772	4.81236e-05	0.326424	0.199995	0.437531	0	0	NA	NA	NA
ENSG00000271369	AC087783.1	chr11	34709600	34710161	processed_pseudogene	5700	1.03564	509.147	105.783	2.65422e-08	chr11_34682135_G_C_b38	-27465	rs1453380	0.454861	103	131	1	2.28868e-09	0.689337	0.106776	9.999e-05	8.92322e-06	5.60426e-05	4.59548e-05	1.61925	1.20606	2.09416	0	1	7	0	0
ENSG00000110435	PDHX	chr11	34915829	35020591	protein_coding	5567	1.0416	508.707	106.31	5.17806e-10	chr11_34875635_C_A_b38	-40194	rs2956082	0.392361	94	113	1	2.7696e-11	-0.52534	0.07168	9.999e-05	1.37735e-07	1.21244e-06	4.71289e-05	-0.234062	-0.281398	-0.199179	0	1	49	1	1
ENSG00000149089	APIP	chr11	34853094	34916379	protein_coding	5568	1.05397	459.373	104.024	3.12583e-15	chr11_34928444_T_G_b38	12065	rs10466392	0.184028	45	53	1	1.30911e-17	-0.786549	0.078491	9.999e-05	3.21845e-13	6.85855e-12	5.48517e-05	-0.664941	-0.782312	-0.582807	0	1	49	1	1
ENSG00000026508	CD44	chr11	35138870	35232402	protein_coding	5607	1.06287	524.38	103.998	0.00649197	chr11_34975170_G_A_b38	-163700	rs12295452	0.0763889	20	22	1	0.0031874	0.25901	0.0860854	0.960904	0.962758	0.529726	4.97707e-05	0.306801	0.159975	0.583283	0	0	NA	NA	NA
ENSG00000251194	AL133330.1	chr11	35212550	35214007	lncRNA	5706	1.03981	492.509	103.969	0.00401203	chr11_36207063_A_G_b38	994513	rs1374371	0.340278	75	98	1	0.00182186	-0.291396	0.0914119	0.854515	0.852888	0.499305	4.83248e-05	-0.380831	-0.594555	-0.174573	0	0	NA	NA	NA
ENSG00000110436	SLC1A2	chr11	35251205	35420063	protein_coding	5619	1.05721	500.343	103.711	1.53351e-08	chr11_35494674_C_G_b38	74611	rs642327	0.440972	94	127	1	8.32818e-10	0.53067	0.0796808	9.999e-05	3.81412e-06	2.57497e-05	5.10114e-05	1.05607	0.733206	1.28136	0	1	49	1	0
ENSG00000149090	PAMR1	chr11	35431823	35530300	protein_coding	5429	1.06631	510.904	104.381	1.76463e-10	chr11_35494674_C_G_b38	-35626	rs642327	0.440972	94	127	1	5.18674e-12	0.611	0.0798689	9.999e-05	2.98622e-08	2.92807e-07	5.17737e-05	0.976514	0.767618	1.27797	0	1	47	1	0
ENSG00000179431	FJX1	chr11	35618460	35620865	protein_coding	5374	1.05406	496.144	104.449	9.5019e-05	chr11_35497447_G_A_b38	-121013	rs694961	0.423611	92	122	1	2.44745e-05	0.45827	0.10444	0.0354965	0.0381028	0.0822562	5.08036e-05	0.653691	0.374174	0.857558	0	0	NA	NA	NA
ENSG00000166326	TRIM44	chr11	35662775	35818007	protein_coding	5390	1.02787	495.839	105.944	1.32184e-05	chr11_35708993_A_C_b38	46218	rs12574153	0.107639	30	31	1	2.92025e-06	-0.406668	0.0829132	0.0049995	0.00561079	0.0177835	4.56947e-05	-0.202138	-0.283329	-0.148209	0	1	49	1	1
ENSG00000280321	AC129502.1	chr11	36196248	36197901	TEC	4929	1.06229	518.785	105.508	0.000136046	chr11_35939717_A_T_b38	-256531	rs2422119	0.368056	93	106	1	4.06244e-05	-0.497866	0.1169	0.0532947	0.0561484	0.109381	5.01932e-05	-1.09083	-1.5636	-0.545439	0	0	NA	NA	NA
ENSG00000110442	COMMD9	chr11	36269284	36289449	protein_coding	4955	1.03673	475.766	104.977	0.0175097	chr11_35642946_A_C_b38	-646503	rs10836430	0.326389	79	94	1	0.0104049	0.149837	0.0575769	0.9996	0.999752	0.539114	4.93979e-05	0.102422	0.031867	0.161824	0	0	NA	NA	NA
ENSG00000135362	PRR5L	chr11	36296288	36465204	protein_coding	4935	1.04063	457.789	104.024	0.000430294	chr11_36346777_A_T_b38	50489	rs2467080	0.371528	92	107	1	0.00013663	0.417239	0.105919	0.166783	0.164151	0.216373	5.21637e-05	-0.367709	-0.518066	-0.218897	0	0	NA	NA	NA
ENSG00000255186	AC087277.2	chr11	36386521	36388250	lncRNA	4786	1.06176	452.04	103.53	0.000459379	chr11_35507208_C_T_b38	-879313	rs1760316	0.104167	28	30	1	0.000142114	-0.582661	0.148313	0.164284	0.165106	0.217071	5.74844e-05	-2.39183	-3.04013	-0.962525	0	0	NA	NA	NA
ENSG00000175104	TRAF6	chr11	36483769	36510272	protein_coding	4615	1.03603	456.963	105.399	0.000293304	chr11_35966817_T_C_b38	-543455	rs114836482	0.0520833	15	15	1	9.73325e-05	-0.570997	0.141675	0.114489	0.114747	0.174553	5.1283e-05	-0.254951	-0.377971	-0.116073	0	0	NA	NA	NA
ENSG00000166349	RAG1	chr11	36510709	36593156	protein_coding	4615	1.03929	491.526	106.268	0.000685449	chr11_36981117_TG_T_b38	470408	rs35999541	0.385417	87	111	1	0.000273604	0.411104	0.109682	0.272673	0.268616	0.283652	4.83188e-05	-0.412473	-0.615633	-0.224969	0	0	NA	NA	NA
ENSG00000166352	C11orf74	chr11	36594493	36659290	protein_coding	4661	1.04211	394.673	102.924	0.00405121	chr11_36854696_G_A_b38	260203	rs7952715	0.145833	37	42	1	0.00174596	0.166698	0.0520761	0.791221	0.785924	0.480722	6.08707e-05	0.132041	0.046453	0.224004	0	0	NA	NA	NA
ENSG00000254498	AC104042.1	chr11	36696317	36697867	processed_pseudogene	5024	1.05997	401.357	103.204	5.99637e-05	chr11_36738775_G_A_b38	42458	rs1022367	0.326389	73	94	1	1.2729e-05	-0.473195	0.103983	0.0174983	0.0185153	0.0471476	6.4287e-05	0.868973	0.576851	1.39419	0	1	0	0	0
ENSG00000166181	API5	chr11	43311963	43344529	protein_coding	5477	1.0535	295.354	100.783	0.0138944	chr11_43925798_C_G_b38	613835	rs4755757	0.118056	33	34	1	0.00677469	0.134428	0.0487995	0.980102	0.982004	0.535426	8.51492e-05	0.087457	0.031639	0.144905	0	0	NA	NA	NA
ENSG00000252652	AC087276.1	chr11	43331261	43331356	misc_RNA	5445	1.05249	310.445	100.876	0.00196709	chr11_43154342_A_G_b38	-176919	rs59487650	0.15625	44	45	1	0.00066096	0.569385	0.162902	0.436556	0.432049	0.362614	8.0683e-05	0.940967	0.613646	1.36511	0	0	NA	NA	NA
ENSG00000052841	TTC17	chr11	43358920	43494933	protein_coding	5480	1.05542	321.75	101.337	0.00495128	chr11_44346866_G_T_b38	987946	rs4755816	0.454861	100	131	1	0.00203769	-0.161321	0.0511726	0.785621	0.780809	0.479455	7.87608e-05	-0.048798	-0.082751	-0.004436	0	0	NA	NA	NA
ENSG00000254577	AC087276.2	chr11	43390283	43395495	lncRNA	5469	1.07564	315.395	99.9549	0.000406294	chr11_43910786_C_CT_b38	520503	rs558823932	0.145833	39	42	1	9.29768e-05	-0.496575	0.122838	0.0986901	0.0993373	0.159572	8.69453e-05	-0.48844	-0.95715	-0.20241	0	0	NA	NA	NA
ENSG00000254463	PPIAP41	chr11	43466392	43466871	processed_pseudogene	5357	1.10044	282.073	96.5039	0.00150962	chr11_42827266_G_A_b38	-639126	rs10768893	0.340278	86	98	1	0.000357891	-0.357776	0.0974222	0.30307	0.301168	0.301004	0.000106708	0.407882	0.166475	0.70977	0	0	NA	NA	NA
ENSG00000149084	HSD17B12	chr11	43680680	43856617	protein_coding	5420	1.06629	455.889	104.253	8.84237e-35	chr11_43856935_G_A_b38	176255	rs57635800	0.319444	70	92	1	1.97244e-40	-0.795286	0.0396574	9.999e-05	3.2484e-34	1.20617e-31	5.80166e-05	-0.783769	-0.827421	-0.707963	0	1	49	1	1
ENSG00000243721	RPL23AP63	chr11	43718676	43719146	processed_pseudogene	5255	1.06491	451.579	103.481	0.00117169	chr11_43236356_G_A_b38	-482320	rs7943365	0.440972	100	127	1	0.000422773	-0.273644	0.07549	0.386161	0.380001	0.339891	5.82565e-05	-0.367299	-0.528851	-0.1767	0	0	NA	NA	NA
ENSG00000254512	PHBP2	chr11	43733759	43734564	processed_pseudogene	5246	1.04919	441.723	103.318	0.00328495	chr11_43166514_C_T_b38	-567245	rs7944521	0.138889	39	40	1	0.00139518	-0.372485	0.113888	0.753225	0.749915	0.470216	5.59634e-05	-0.684821	-1.16737	-0.257656	0	0	NA	NA	NA
ENSG00000246250	AC087521.2	chr11	43827517	43880726	lncRNA	5249	1.04398	536.711	106.454	0.00172362	chr11_43979675_C_T_b38	98949	rs7951788	0.159722	42	46	1	0.00079026	-0.311251	0.0904148	0.589941	0.584252	0.418946	4.51021e-05	-0.467073	-0.666874	-0.229251	0	0	NA	NA	NA
ENSG00000166199	ALKBH3	chr11	43880811	43920274	protein_coding	5249	1.07123	423.946	101.662	0.00251262	chr11_44323084_C_T_b38	442273	rs1377779	0.260417	61	75	1	0.000927463	-0.237219	0.0698793	0.630037	0.62615	0.43223	6.35955e-05	0.112377	0.039019	0.160702	0	0	NA	NA	NA
ENSG00000213693	SEC14L1P1	chr11	43897456	43899636	processed_pseudogene	5222	1.06259	462.762	103.102	3.13668e-05	chr11_43891241_T_C_b38	-6215	rs1518819	0.0520833	14	15	1	5.88449e-06	-0.680487	0.143614	0.00929907	0.010753	0.0305636	5.63361e-05	-0.729357	-1.20578	-0.374712	0	1	49	1	1
ENSG00000110455	ACCS	chr11	44065925	44084237	protein_coding	5093	1.0481	523.999	104.696	1.40925e-19	chr11_44066439_G_T_b38	514	rs2074038	0.0555556	15	16	1	1.45442e-22	1.11554	0.092399	9.999e-05	1.2112e-17	4.89809e-16	4.69712e-05	1.06563	0.985612	1.14504	0	1	49	1	1
ENSG00000255165	AC134775.1	chr11	44071462	44072403	lncRNA	5092	1.05444	533.514	105	0.00234919	chr11_43950184_G_A_b38	-121278	rs118069929	0.0520833	14	15	1	0.00103723	0.673936	0.200514	0.69813	0.694407	0.453561	4.73184e-05	0.837458	-0.287163	1.18396	0	0	NA	NA	NA
ENSG00000151348	EXT2	chr11	44095673	44251981	protein_coding	5092	1.06656	505.341	103.001	0.00116375	chr11_43858885_G_A_b38	-236788	rs61883851	0.0555556	16	16	1	0.000406561	0.467058	0.12845	0.419858	0.412846	0.354825	5.23965e-05	0.243136	0.14693	0.381652	0	0	NA	NA	NA
ENSG00000085117	CD82	chr11	44564427	44620358	protein_coding	4655	1.0353	556.156	105.962	0.000628977	chr11_44778996_A_G_b38	214569	rs10769082	0.347222	79	100	1	0.000242989	0.185046	0.0489376	0.283072	0.279328	0.289294	4.20116e-05	0.123551	0.044285	0.18966	0	0	NA	NA	NA
ENSG00000175274	TP53I11	chr11	44885903	44951306	protein_coding	4549	1.05421	593.24	106.438	0.000857174	chr11_44983978_C_A_b38	32672	rs11038243	0.121528	30	35	1	0.000356854	-0.325237	0.0885419	0.383762	0.372774	0.336315	4.25143e-05	-0.344951	-0.516091	-0.119894	0	0	NA	NA	NA
ENSG00000019485	PRDM11	chr11	45095806	45235110	protein_coding	4239	1.05265	491.657	103.869	0.00104447	chr11_44264044_CCTT_C_b38	-831762	rs149719812	0.131944	36	38	1	0.000379212	0.223608	0.0611624	0.384962	0.376517	0.338141	5.09817e-05	0.10633	0.019833	0.209638	0	0	NA	NA	NA
ENSG00000019505	SYT13	chr11	45240302	45286341	protein_coding	4189	1.06206	474.898	103.623	0.000744506	chr11_45808934_C_T_b38	522593	rs144234126	0.0694444	19	20	1	0.000251413	0.774346	0.2053	0.273373	0.270281	0.284521	5.47825e-05	1.50136	0.814759	1.85757	0	0	NA	NA	NA
ENSG00000254427	LINC02696	chr11	45355371	45367490	lncRNA	4121	1.04863	455.974	103.963	1.62336e-11	chr11_45339604_A_T_b38	-15767	rs12795538	0.149306	41	43	1	2.87925e-13	1.03614	0.126443	9.999e-05	2.91574e-09	3.30199e-08	5.40922e-05	1.3336	1.08244	1.58341	0	1	48	1	1
ENSG00000181830	SLC35C1	chr11	45804072	45813016	protein_coding	3273	1.04339	301.682	103.646	2.44286e-05	chr11_45771472_T_G_b38	-32600	rs2666890	0.125	32	36	1	4.6479e-06	-0.353501	0.0737271	0.00609939	0.00582219	0.018368	8.00456e-05	-0.323061	-0.465711	-0.184298	0	1	49	1	1
ENSG00000121671	CRY2	chr11	45847118	45883248	protein_coding	3182	1.06303	274.176	102.002	0.00268944	chr11_45711342_C_T_b38	-135776	rs4756020	0.121528	34	35	1	0.00102522	-0.291705	0.0866994	0.50015	0.492381	0.386751	9.52405e-05	-0.220228	-0.310757	-0.143685	0	0	NA	NA	NA
ENSG00000121653	MAPK8IP1	chr11	45885651	45906465	protein_coding	3099	1.06157	237.169	100.787	0.00937586	chr11_46023041_G_A_b38	137390	rs10838542	0.0798611	21	23	1	0.00424144	0.324784	0.111443	0.880112	0.881387	0.506687	0.00010947	0.184186	0.009124	0.323173	0	0	NA	NA	NA
ENSG00000234776	C11orf94	chr11	45906513	45907272	protein_coding	3070	1.05183	225.592	100.783	0.00143393	chr11_45490776_A_G_b38	-416496	rs12792178	0.0520833	14	15	1	0.000450212	0.877274	0.243224	0.257374	0.253937	0.27558	0.000110735	1.22947	0.817807	1.96131	0	0	NA	NA	NA
ENSG00000121680	PEX16	chr11	45909663	45918812	protein_coding	3043	1.08156	224.98	99.8357	0.0050503	chr11_45560918_T_C_b38	-357894	rs901906	0.204861	53	59	1	0.00192962	0.187797	0.0592479	0.653835	0.647202	0.43904	0.000124662	-0.183569	-0.271006	-0.116525	0	0	NA	NA	NA
ENSG00000165905	LARGE2	chr11	45921621	45929096	protein_coding	3035	1.04525	221.916	100.774	3.40523e-05	chr11_45927983_C_T_b38	6362	rs939105	0.239583	58	69	1	5.06464e-06	-0.460371	0.0964282	0.00609939	0.00591726	0.0186082	0.000109632	0.449441	0.336233	0.619212	0	1	42	1	1
ENSG00000135365	PHF21A	chr11	45929323	46121178	protein_coding	2756	1.04902	161.742	98.8172	7.90227e-05	chr11_46503181_A_T_b38	382003	rs111807821	0.0520833	14	15	1	1.14354e-05	0.417136	0.0911364	0.0079992	0.0100386	0.0289427	0.000152711	0.231782	0.136155	0.325918	0	1	49	1	1
ENSG00000255007	LINC02489	chr11	46256355	46274547	lncRNA	2701	1.04247	162.194	100.446	0.00420872	chr11_45799880_G_C_b38	-474667	rs11038662	0.190972	50	55	1	0.0016016	-0.349246	0.108194	0.479052	0.475108	0.379394	0.000148313	-0.750111	-1.46532	-0.279384	0	0	NA	NA	NA
ENSG00000157613	CREB3L1	chr11	46277662	46321409	protein_coding	2695	1.07745	154.888	98.5814	0.00926417	chr11_46670187_A_G_b38	392525	rs4606447	0.364583	81	105	1	0.00377742	-0.169342	0.0573478	0.744426	0.737519	0.466538	0.000178242	0.194472	0.062735	0.287472	0	0	NA	NA	NA
ENSG00000149091	DGKZ	chr11	46332905	46380554	protein_coding	2657	1.06156	149.853	98.253	0.000106211	chr11_45472513_C_T_b38	-860392	rs11038484	0.274306	71	79	1	1.55235e-05	-0.147357	0.0327338	0.00909909	0.0119092	0.0331126	0.000173232	-0.146822	-0.219116	-0.069771	0	1	49	1	1
ENSG00000110492	MDK	chr11	46380756	46383837	protein_coding	2682	1.05844	150.574	99.3327	0.00846271	chr11_46115871_T_A_b38	-264885	rs950105	0.486111	105	140	1	0.00350723	0.184348	0.0619158	0.706929	0.70028	0.455503	0.000170302	0.246761	0.10182	0.414952	0	0	NA	NA	NA
ENSG00000244313	AC024293.1	chr11	46428653	46429150	processed_pseudogene	2699	1.06047	145.792	98.6366	0.010992	chr11_45885279_A_G_b38	-543871	rs1554338	0.107639	29	31	1	0.00466216	-0.313263	0.108673	0.786721	0.78238	0.47989	0.000177295	-0.453493	-0.988177	-0.069099	0	0	NA	NA	NA
ENSG00000110497	AMBRA1	chr11	46396414	46594125	protein_coding	2591	1.05873	118.779	96.3416	0.0133694	chr11_47357292_TC_T_b38	763167	rs11290095	0.350694	86	101	1	0.00534813	-0.145655	0.0513572	0.780622	0.780214	0.479322	0.000216115	0.08985	0.042304	0.128424	0	0	NA	NA	NA
ENSG00000175224	ATG13	chr11	46617527	46674818	protein_coding	2565	1.02981	120.685	97.9587	0.00983222	chr11_45648399_C_T_b38	-969128	rs11038604	0.0902778	24	26	1	0.00394469	-0.326815	0.111218	0.687431	0.684966	0.450986	0.00018923	-0.126042	-0.194487	-0.036611	0	0	NA	NA	NA
ENSG00000180423	HARBI1	chr11	46602861	46617909	protein_coding	2564	1.04074	121.12	98.3498	0.017045	chr11_46503181_A_T_b38	-114728	rs111807821	0.0520833	14	15	1	0.00785008	-0.498589	0.184452	0.866413	0.866843	0.502425	0.000197208	-0.296882	-0.597984	-0.112273	0	0	NA	NA	NA
ENSG00000175220	ARHGAP1	chr11	46677080	46700619	protein_coding	2476	1.0682	106.261	96.1211	0.000884829	chr11_46327113_G_A_b38	-373506	rs58385891	0.177083	45	51	1	0.000178413	0.160318	0.0414625	0.069793	0.0740363	0.132263	0.000250683	0.154846	0.098618	0.24248	0	0	NA	NA	NA
ENSG00000175213	ZNF408	chr11	46701030	46705912	protein_coding	2476	1.07166	103.79	95.5976	0.0160418	chr11_46278761_G_C_b38	-422269	rs61885561	0.246528	63	71	1	0.00649339	-0.228185	0.0823943	0.793321	0.792956	0.48244	0.000260104	-0.203853	-0.315761	-0.074229	0	0	NA	NA	NA
ENSG00000212135	SNORD67	chr11	46762389	46762499	snoRNA	2425	1.03273	98.6023	97.0084	0.00739482	chr11_47165516_G_A_b38	403017	rs7117346	0.229167	60	66	1	0.00265258	-0.324764	0.105844	0.510249	0.503459	0.390831	0.000234408	-0.749592	-1.74509	-0.319297	0	0	NA	NA	NA
ENSG00000175216	CKAP5	chr11	46743048	46846308	protein_coding	2374	1.03716	89.5176	97.0481	0.000565525	chr11_46270003_T_C_b38	-576305	rs7106583	0.291667	69	84	1	0.000109943	0.206946	0.0517655	0.0411959	0.0434781	0.0906965	0.000262933	0.072044	0.030376	0.154958	0	0	NA	NA	NA
ENSG00000134569	LRP4	chr11	46856717	46918642	protein_coding	2360	1.04859	85.2696	97.0917	0.0183701	chr11_47420132_C_T_b38	501490	rs72903900	0.0520833	15	15	1	0.00817684	-0.346714	0.128953	0.781522	0.779516	0.479138	0.000289113	-0.37676	-0.619418	-0.012346	0	0	NA	NA	NA
ENSG00000149179	C11orf49	chr11	46936689	47164385	protein_coding	2367	1.01473	86.6554	99.5885	0.00333026	chr11_47161375_G_A_b38	224686	rs3740694	0.145833	40	42	1	0.00115191	0.225406	0.0677047	0.246775	0.244697	0.269854	0.00024735	0.105541	0.047845	0.172793	0	0	NA	NA	NA
ENSG00000270060	AC090589.3	chr11	47168281	47169563	lncRNA	2369	1.04284	79.7741	96.9286	0.0483582	chr11_46286325_C_T_b38	-883238	rs59291790	0.0868056	23	25	1	0.0266893	0.293353	0.130775	0.976902	0.979018	0.534778	0.000301941	0.415631	-0.011193	0.777112	0	0	NA	NA	NA
ENSG00000149182	ARFGAP2	chr11	47164299	47177125	protein_coding	2370	1.06817	76.6984	94.8383	0.00403605	chr11_47222114_G_C_b38	44989	rs1685404	0.326389	81	94	1	0.00110206	-0.191756	0.0573658	0.243776	0.237745	0.265437	0.000347199	-0.069655	-0.098008	-0.037658	0	0	NA	NA	NA
ENSG00000165912	PACSIN3	chr11	47177522	47186443	protein_coding	2390	1.05859	75.2998	94.6526	0.00024381	chr11_46916060_T_C_b38	-270383	rs59613483	0.0763889	22	22	1	3.07942e-05	0.433704	0.100169	0.0107989	0.0140288	0.0377268	0.000340654	0.454221	0.317961	0.593758	0	1	49	1	1
ENSG00000134574	DDB2	chr11	47214465	47239240	protein_coding	2451	1.06617	75.3447	94.9222	0.00800572	chr11_48209630_A_G_b38	995165	rs67356160	0.0659722	19	19	1	0.00262877	0.536583	0.174712	0.432457	0.422619	0.359094	0.000350702	0.15945	-0.02694	0.293255	0	0	NA	NA	NA
ENSG00000025434	NR1H3	chr11	47248300	47269033	protein_coding	2522	1.0402	71.2655	94.8999	0.0134673	chr11_47339533_T_C_b38	91233	rs2856653	0.347222	85	100	1	0.005055	0.175558	0.0614856	0.609039	0.602014	0.424771	0.000334367	-0.214018	-0.350104	-0.085441	0	0	NA	NA	NA
ENSG00000134575	ACP2	chr11	47239302	47248906	polymorphic_pseudogene	2521	1.05595	69.9838	93.7851	0.0286027	chr11_46317460_G_A_b38	-931446	rs35652107	0.0659722	18	19	1	0.0124862	-0.291234	0.114854	0.854715	0.856606	0.500276	0.000362711	-0.192086	-0.282682	-0.0696	0	0	NA	NA	NA
ENSG00000110514	MADD	chr11	47269161	47330031	protein_coding	2566	1.0647	66.1888	93.4839	0.000667318	chr11_47285079_C_T_b38	15918	rs35233100	0.0659722	18	19	1	0.00010043	-0.396846	0.0986696	0.0305969	0.0343172	0.0761363	0.000396903	-0.206111	-0.368045	-0.134356	0	0	NA	NA	NA
ENSG00000066336	SPI1	chr11	47354860	47378576	protein_coding	2731	1.04666	59.4203	94.3032	0.00109767	chr11_47947619_A_G_b38	569043	rs12294218	0.0902778	26	26	1	0.000203233	-0.392389	0.102431	0.0526947	0.0544778	0.107143	0.000411605	-0.995671	-1.76737	-0.294399	0	0	NA	NA	NA
ENSG00000165915	SLC39A13	chr11	47407132	47416496	protein_coding	2794	1.02112	61.9421	96.2405	0.000774492	chr11_46739206_G_A_b38	-667926	rs3136516	0.447917	95	129	1	0.000152437	0.209744	0.0536493	0.0407959	0.0435477	0.0908108	0.000355479	0.123285	0.035439	0.231198	0	0	NA	NA	NA
ENSG00000165916	PSMC3	chr11	47418769	47426473	protein_coding	2845	1.03282	62.4147	95.8428	0.00961711	chr11_47271906_C_T_b38	-154567	rs7114704	0.0520833	14	15	1	0.00346713	0.190433	0.0638785	0.442656	0.437064	0.364325	0.0003704	0.16768	0.075954	0.254098	0	0	NA	NA	NA
ENSG00000165917	RAPSN	chr11	47437764	47449143	protein_coding	2883	1.04929	60.1909	93.7555	0.0446336	chr11_46628169_G_A_b38	-820974	rs113542381	0.104167	29	30	1	0.0219003	0.208136	0.0896433	0.928107	0.929994	0.520867	0.000410649	0.388728	0.070565	0.652738	0	0	NA	NA	NA
ENSG00000270072	AC090559.2	chr11	47513605	47514889	lncRNA	3047	1.04886	60.5377	93.7506	0.0340291	chr11_47105602_A_G_b38	-409287	rs7117404	0.0902778	24	26	1	0.0155385	0.264543	0.1078	0.865913	0.86697	0.502425	0.000407589	0.216982	-0.517627	0.557956	0	0	NA	NA	NA
ENSG00000265559	RN7SL652P	chr11	47557534	47557833	misc_RNA	3257	1.03713	60.1899	93.7351	0.025305	chr11_47291138_A_G_b38	-266695	rs11039165	0.225694	57	65	1	0.0106699	-0.302734	0.116739	0.778522	0.774711	0.477649	0.000390942	-0.554939	-1.21086	-0.20034	0	0	NA	NA	NA
ENSG00000213619	NDUFS3	chr11	47565336	47584562	protein_coding	3304	1.02552	60.8751	94.525	0.0268503	chr11_46697113_T_C_b38	-868223	rs72912177	0.100694	29	29	1	0.0118559	0.16941	0.0663117	0.80162	0.801992	0.484953	0.000368442	0.117447	0.027925	0.188367	0	0	NA	NA	NA
ENSG00000110536	PTPMT1	chr11	47565430	47573461	protein_coding	3304	1.05266	63.6442	94.2461	0.000727246	chr11_48259659_A_C_b38	694229	rs139561050	0.149306	42	43	1	0.000119634	-0.441446	0.111053	0.0348965	0.0375996	0.0813939	0.000393639	-0.307726	-0.488275	-0.166486	0	0	NA	NA	NA
ENSG00000149187	CELF1	chr11	47465933	47565569	protein_coding	3306	1.01671	62.4151	95.5614	0.0117355	chr11_48068365_G_T_b38	502796	rs11039510	0.149306	41	43	1	0.00438646	-0.267278	0.0920663	0.516548	0.51343	0.394437	0.000346285	-0.061976	-0.102518	-0.011052	0	0	NA	NA	NA
ENSG00000231880	KF459542.1	chr11	47577725	47578277	lncRNA	3366	1.03164	62.6153	94.8149	0.00750397	chr11_48212654_A_T_b38	634929	rs10742841	0.114583	29	33	1	0.00240901	0.549531	0.17731	0.366663	0.3609	0.330412	0.000367427	-0.738799	-1.09313	-0.39352	0	0	NA	NA	NA
ENSG00000123444	KBTBD4	chr11	47572197	47578976	protein_coding	3371	1.03881	60.0177	93.3641	0.00114116	chr11_47401310_C_G_b38	-177666	rs10838703	0.28125	70	81	1	0.000198366	0.130065	0.0338937	0.0550945	0.0586698	0.112769	0.000394763	0.112307	0.063025	0.169106	0	0	NA	NA	NA
ENSG00000172247	C1QTNF4	chr11	47589667	47594411	protein_coding	3422	1.03864	60.313	94.0829	0.00286599	chr11_48062499_C_T_b38	468088	rs4508163	0.256944	67	74	1	0.000680059	0.369716	0.10603	0.150585	0.14586	0.202194	0.00039256	0.822959	0.456024	1.20088	0	0	NA	NA	NA
ENSG00000109919	MTCH2	chr11	47617315	47642607	protein_coding	3547	1.03979	63.4517	94.9807	0.00651971	chr11_47165998_G_A_b38	-476609	rs61897843	0.0659722	19	19	1	0.00203571	0.230119	0.0729891	0.326467	0.321126	0.311672	0.000374898	0.169134	0.118064	0.257814	0	0	NA	NA	NA
ENSG00000165923	AGBL2	chr11	47659591	47715389	protein_coding	3684	1.04182	58.8269	93.4884	0.00540198	chr11_48292525_C_T_b38	577136	rs12146571	0.142361	40	41	1	0.00147255	-0.18779	0.0577109	0.261974	0.254654	0.275968	0.000407701	-0.079303	-0.149547	-0.011631	0	0	NA	NA	NA
ENSG00000200090	AC021443.1	chr11	47726894	47726992	misc_RNA	3694	1.03601	60.9244	95.2127	0.0102863	chr11_47350047_C_T_b38	-376945	rs3729986	0.0763889	20	22	1	0.00365678	-0.487322	0.164434	0.458854	0.450036	0.369447	0.000384455	-1.02819	-2.21813	-0.441403	0	0	NA	NA	NA
ENSG00000109920	FNBP4	chr11	47716494	47767443	protein_coding	3744	1.03978	58.0222	94.5546	0.00315857	chr11_48087005_A_C_b38	319562	rs2174129	0.329861	76	95	1	0.000793663	-0.118504	0.0344368	0.155284	0.153839	0.208406	0.000409946	0.071862	0.026455	0.114746	0	0	NA	NA	NA
ENSG00000252874	AC021443.2	chr11	47820200	47820289	misc_RNA	3786	1.05062	62.3711	96.1336	0.00720349	chr11_47684589_A_G_b38	-135700	rs11039336	0.4375	107	126	1	0.00245392	-0.332569	0.107511	0.347065	0.33913	0.320768	0.000398416	0.69202	0.229292	0.973393	0	0	NA	NA	NA
ENSG00000030066	NUP160	chr11	47778087	47848555	protein_coding	3794	1.03854	61.4988	96.5526	0.0144286	chr11_46887562_G_A_b38	-960993	rs60216321	0.0520833	13	15	1	0.00593328	0.456231	0.162907	0.582842	0.573622	0.415471	0.000384839	0.133665	0.067849	0.175843	0	0	NA	NA	NA
ENSG00000149177	PTPRJ	chr11	47980558	48170841	protein_coding	3893	1.03695	58.3032	95.434	0.00681887	chr11_47358789_G_T_b38	-621769	rs3740688	0.420139	95	121	1	0.00220761	-0.206676	0.0660921	0.315568	0.311842	0.306768	0.000403279	0.138402	0.061097	0.215842	0	0	NA	NA	NA
ENSG00000263693	MIR3161	chr11	48096782	48096858	miRNA	4041	1.007	56.0377	94.7971	0.00375748	chr11_48554216_C_T_b38	457434	rs9734734	0.184028	47	53	1	0.00100421	-0.482488	0.143138	0.191681	0.187514	0.233138	0.000369986	-0.986155	-2.25989	-0.368183	0	0	NA	NA	NA
ENSG00000086205	FOLH1	chr11	49145092	49208638	protein_coding	5219	1.01522	37.3755	95.0764	0.0012084	chr11_49245697_G_A_b38	37059	rs7924782	0.420139	94	121	1	0.000243717	0.271155	0.071726	0.0372963	0.0418793	0.0882676	0.000574513	0.329667	0.201401	0.480389	0	0	NA	NA	NA
ENSG00000149115	TNKS1BP1	chr11	57299638	57324952	protein_coding	4881	1.05225	125.614	96.0723	0.00391541	chr11_57417931_T_C_b38	92979	rs6591424	0.0798611	22	23	1	0.00114297	-0.289649	0.0869391	0.367663	0.364163	0.33232	0.000199175	-0.230249	-0.357714	-0.126315	0	0	NA	NA	NA
ENSG00000149136	SSRP1	chr11	57325986	57335892	protein_coding	4866	1.06703	119.368	94.4428	0.00507661	chr11_57585924_C_T_b38	250032	rs2729356	0.309028	81	89	1	0.00143904	0.172603	0.0529279	0.430257	0.423205	0.359215	0.000222157	-0.071873	-0.111251	-0.019888	0	0	NA	NA	NA
ENSG00000134802	SLC43A3	chr11	57406954	57427580	protein_coding	4847	1.05156	126.902	96.3463	0.000862231	chr11_57178396_C_T_b38	-249184	rs3017575	0.458333	100	132	1	0.000175795	0.302155	0.0780637	0.0874913	0.0903317	0.150553	0.000196615	0.273304	0.124823	0.376552	0	0	NA	NA	NA
ENSG00000149150	SLC43A1	chr11	57484534	57515780	protein_coding	4695	1.04225	132.126	98.2491	0.00091899	chr11_57482611_T_C_b38	-33169	rs2729377	0.260417	68	75	1	0.000219918	-0.47997	0.126011	0.10179	0.102617	0.16288	0.000181896	0.468558	0.247052	0.770514	0	0	NA	NA	NA
ENSG00000134809	TIMM10	chr11	57528464	57530803	protein_coding	4671	1.06509	124.952	95.6748	7.85918e-14	chr11_57589434_T_C_b38	58631	rs2848630	0.201389	56	58	1	3.09699e-17	0.765537	0.0775965	9.999e-05	1.83293e-12	3.42894e-11	0.000210637	-0.633686	-0.763724	-0.53558	1	1	49	1	1
ENSG00000156587	UBE2L6	chr11	57551656	57568284	protein_coding	4574	1.0591	134.396	97.8818	0.000297796	chr11_56921742_T_TA_b38	-646542	rs77701601	0.100694	28	29	1	5.33704e-05	-0.358622	0.0856223	0.0288971	0.0315951	0.0716537	0.000191292	-0.386953	-0.598815	-0.100836	0	0	NA	NA	NA
ENSG00000149131	SERPING1	chr11	57597387	57614848	protein_coding	4543	1.04695	124.88	96.5545	0.00497586	chr11_56982861_A_G_b38	-614526	rs10896560	0.121528	34	35	1	0.00158447	-0.323297	0.100052	0.450255	0.441021	0.365771	0.00019614	-0.445366	-0.986103	-0.19226	0	0	NA	NA	NA
ENSG00000254602	AP000662.1	chr11	57638024	57652790	lncRNA	4502	1.04446	119.236	95.811	0.0136296	chr11_58189550_A_T_b38	551526	rs2867404	0.392361	96	113	1	0.00534883	0.326141	0.114998	0.794021	0.792339	0.482277	0.000203369	-0.723314	-1.38219	-0.410856	0	0	NA	NA	NA
ENSG00000172409	CLP1	chr11	57648992	57661865	protein_coding	4510	1.05436	120.832	95.8488	0.00815475	chr11_57381258_G_A_b38	-267734	rs10400305	0.239583	59	69	1	0.00282263	0.201413	0.0660744	0.615038	0.604758	0.425894	0.000208806	-0.18895	-0.254277	-0.095431	0	0	NA	NA	NA
ENSG00000166793	YPEL4	chr11	57645087	57649944	protein_coding	4512	1.06312	120.552	94.778	6.8271e-05	chr11_58015239_A_C_b38	365295	rs10792125	0.208333	55	60	1	6.16387e-06	0.505433	0.106921	0.0049995	0.00588826	0.0185525	0.000216644	-1.3034	-1.60051	-0.799618	0	1	49	1	1
ENSG00000156599	ZDHHC5	chr11	57667747	57701182	protein_coding	4530	1.05157	120.766	95.8903	0.000730111	chr11_58216490_T_C_b38	548743	rs10792145	0.177083	46	51	1	0.000137645	-0.211608	0.0537453	0.0720928	0.0727564	0.130585	0.000206607	-0.062814	-0.134878	0.011292	1	0	NA	NA	NA
ENSG00000156603	MED19	chr11	57703714	57712323	protein_coding	4529	1.06562	132.371	96.4606	0.000207521	chr11_57949087_G_T_b38	236764	rs7936212	0.215278	57	62	1	2.99024e-05	-0.349815	0.0806546	0.0179982	0.020787	0.0516759	0.000199242	-0.294372	-0.409168	-0.211835	0	0	NA	NA	NA
ENSG00000213593	TMX2	chr11	57712593	57740973	protein_coding	4530	1.04688	131.668	97.0546	0.00309966	chr11_58246709_AT_A_b38	534116	rs138511263	0.15625	41	45	1	0.000907307	-0.214887	0.0631781	0.315868	0.313753	0.307881	0.00018598	-0.121235	-0.178786	-0.052951	0	0	NA	NA	NA
ENSG00000211450	SELENOH	chr11	57741250	57743554	protein_coding	4455	1.0557	132.165	97.1495	0.00997249	chr11_58292412_C_T_b38	551162	rs12288500	0.274306	66	79	1	0.00386338	0.144788	0.0491568	0.719428	0.714083	0.459723	0.000191922	0.142317	0.062955	0.209521	0	0	NA	NA	NA
ENSG00000254732	AP001931.1	chr11	57741779	57804771	protein_coding	4454	1.07872	129.458	95.7354	0.0334074	chr11_56916939_C_CA_b38	-824840	rs138051858	0.107639	30	31	1	0.016278	-0.267702	0.109875	0.982902	0.985416	0.536049	0.000214278	-0.523986	-0.848993	-0.228616	0	0	NA	NA	NA
ENSG00000198561	CTNND1	chr11	57753243	57819546	protein_coding	4421	1.05225	130.235	96.8041	0.023603	chr11_57504058_G_A_b38	-249185	rs2454664	0.298611	73	86	1	0.0110083	0.14639	0.0566986	0.945005	0.950747	0.526427	0.000192111	-0.046963	-0.089283	-0.008096	0	0	NA	NA	NA
ENSG00000110031	LPXN	chr11	58526871	58578220	protein_coding	4289	1.04253	129.997	99.7693	0.00212727	chr11_59420072_T_C_b38	841852	rs2198451	0.232639	58	67	1	0.000677704	-0.193382	0.0554436	0.224878	0.224132	0.257649	0.000185083	0.153741	0.06961	0.276997	0	0	NA	NA	NA
ENSG00000186660	ZFP91	chr11	58579063	58621550	protein_coding	4291	1.03223	137.622	101.644	0.00155992	chr11_58219921_A_G_b38	-359142	rs12365342	0.0902778	25	26	1	0.000526283	-0.252673	0.07094	0.181782	0.181144	0.228629	0.000167616	-0.153235	-0.237261	-0.071876	0	0	NA	NA	NA
ENSG00000269570	AP001350.1	chr11	58611119	58612642	lncRNA	4240	1.03363	125.256	100.246	0.00273649	chr11_58183224_C_T_b38	-429418	rs2514180	0.159722	44	46	1	0.00094481	-0.291174	0.0859139	0.281272	0.275444	0.287601	0.000185226	-0.863573	-1.48585	-0.413771	0	0	NA	NA	NA
ENSG00000242689	CNTF	chr11	58622665	58625733	protein_coding	4238	1.03789	118.894	98.8593	0.000454728	chr11_58662329_C_G_b38	39664	rs78629620	0.149306	38	43	1	9.74968e-05	-0.314028	0.077925	0.0449955	0.0463455	0.0952752	0.000198578	-0.453498	-0.811169	-0.283267	0	0	NA	NA	NA
ENSG00000280010	AP001350.2	chr11	58627435	58628528	TEC	4231	1.04397	131.853	100.965	0.00289313	chr11_59164199_G_T_b38	536764	rs10128661	0.177083	44	51	1	0.00105326	0.291392	0.0868168	0.30327	0.297369	0.299321	0.000183547	0.396848	0.232841	0.560098	0	0	NA	NA	NA
ENSG00000156689	GLYATL2	chr11	58834065	58904215	protein_coding	4298	1.05714	128.361	99.7834	1.13798e-07	chr11_58843142_A_C_b38	-61073	rs12224475	0.239583	62	69	1	4.45014e-09	-0.643253	0.101778	9.999e-05	7.54074e-06	4.81999e-05	0.000198739	-1.77019	-2.29387	-1.2221	0	1	42	0	1
ENSG00000189057	FAM111B	chr11	59107185	59127412	protein_coding	4132	1.04654	152.466	101.534	1.17837e-09	chr11_59093769_A_AAG_b38	-13416	rs71454363	0.149306	39	43	1	2.54454e-11	0.966109	0.131527	9.999e-05	8.54622e-08	7.85005e-07	0.00016039	2.30848	1.93107	2.77744	0	1	36	1	1
ENSG00000166801	FAM111A	chr11	59142748	59155039	protein_coding	4078	1.0278	154.759	102.685	2.81564e-07	chr11_59163453_C_T_b38	20705	rs11229857	0.180556	45	52	1	2.1473e-08	0.439646	0.0733581	9.999e-05	3.25689e-05	0.000181978	0.000146349	0.2539	0.20694	0.330868	0	1	49	1	1
ENSG00000245571	FAM111A-DT	chr11	59130133	59143015	lncRNA	4077	1.03232	145.781	100.964	0.0110306	chr11_59480918_CA_C_b38	337903	rs113814259	0.0659722	19	19	1	0.00518711	0.650876	0.228657	0.79572	0.791969	0.482127	0.000158294	0.330891	0.129631	0.493284	0	0	NA	NA	NA
ENSG00000110042	DTX4	chr11	59171430	59208588	protein_coding	4044	1.0432	148.26	101.994	1.41474e-08	chr11_59186302_C_A_b38	14872	rs11229868	0.125	32	36	1	5.45639e-10	-0.841873	0.124824	9.999e-05	1.17028e-06	8.73039e-06	0.00016273	-0.757543	-1.07368	-0.550488	0	1	49	1	1
ENSG00000197629	MPEG1	chr11	59208510	59212927	protein_coding	4035	1.05095	146.548	101.404	0.0023771	chr11_58859424_G_A_b38	-353503	rs61889926	0.15625	43	45	1	0.000855246	0.243975	0.0713594	0.278172	0.271728	0.285294	0.000169849	0.458703	0.140761	0.673063	0	0	NA	NA	NA
ENSG00000254799	SLC25A47P1	chr11	59263389	59263802	processed_pseudogene	3982	1.05128	141.423	100.568	0.0029313	chr11_59186302_C_A_b38	-77500	rs11229868	0.125	32	36	1	0.00104558	-0.38708	0.11525	0.322268	0.315929	0.309126	0.000176232	-0.629725	-0.920424	-0.252077	0	0	NA	NA	NA
ENSG00000214797	AP002358.1	chr11	59268876	59284033	lncRNA	3958	1.0278	149.302	102.176	0.000788291	chr11_60178993_T_A_b38	894960	rs587634	0.0763889	19	22	1	0.000242996	-0.445082	0.117708	0.09959	0.103336	0.16353	0.000151696	0.615028	0.341519	0.823007	0	0	NA	NA	NA
ENSG00000264559	MIR3162	chr11	59595077	59595158	miRNA	4023	1.03265	183.262	103.292	0.000197509	chr11_59296874_G_T_b38	-298284	rs4372475	0.131944	34	38	1	5.19399e-05	0.662116	0.157817	0.0256974	0.0314467	0.0714206	0.000126098	-0.898186	-1.23624	-0.526416	0	0	NA	NA	NA
ENSG00000110048	OSBP	chr11	59574398	59615774	protein_coding	4094	1.0431	175.585	101.523	0.00180917	chr11_60339817_A_G_b38	724043	rs17533331	0.149306	38	43	1	0.000622784	0.210097	0.0598105	0.259074	0.253566	0.275354	0.000137357	0.091016	0.038706	0.141965	0	0	NA	NA	NA
ENSG00000166889	PATL1	chr11	59636716	59669037	protein_coding	4008	1.03311	181.148	102.826	0.0291528	chr11_58776033_C_T_b38	-893004	rs56176400	0.0659722	19	19	1	0.0174536	-0.25718	0.106721	0.994401	0.994912	0.538257	0.000127812	-0.245935	-0.428404	-0.095839	0	0	NA	NA	NA
ENSG00000255355	AP000640.2	chr11	59669312	59676041	lncRNA	4007	1.04457	180.098	102.239	0.0029907	chr11_60343679_A_G_b38	674367	rs12787263	0.3125	73	90	1	0.00117779	-0.449238	0.135211	0.40046	0.395425	0.347548	0.000134714	-0.679579	-1.06756	-0.341128	0	0	NA	NA	NA
ENSG00000166900	STX3	chr11	59713456	59805882	protein_coding	3968	1.0545	154.675	99.5182	0.00557473	chr11_59589605_A_T_b38	-123851	rs1287449	0.0798611	21	23	1	0.00213796	0.365519	0.116509	0.560244	0.554057	0.409196	0.000163219	0.213929	0.116885	0.308524	0	0	NA	NA	NA
ENSG00000166902	MRPL16	chr11	59806140	59810778	protein_coding	3996	1.02689	210.675	104.302	0.000461552	chr11_59778696_G_A_b38	-32082	rs77069034	0.111111	27	32	1	0.000151309	-0.257614	0.0658597	0.0826917	0.0859955	0.145785	0.000107103	-0.211423	-0.323825	-0.089708	0	0	NA	NA	NA
ENSG00000134827	TCN1	chr11	59852800	59866489	protein_coding	3934	1.06243	207.829	101.347	0.000787533	chr11_60603472_A_G_b38	736983	rs147834880	0.0798611	23	23	1	0.000228809	-0.377063	0.0992801	0.129087	0.130914	0.18931	0.000125347	-1.93961	-6.64386	-0.766625	1	0	NA	NA	NA
ENSG00000149534	MS4A2	chr11	60088261	60098467	protein_coding	3925	1.03972	247.435	103.141	0.0118306	chr11_61059136_A_C_b38	970875	rs2905533	0.09375	27	27	1	0.0061693	-0.508399	0.182409	0.941406	0.943292	0.524622	9.61477e-05	2.42306	0.600292	6.64386	0	0	NA	NA	NA
ENSG00000110077	MS4A6A	chr11	60172014	60184666	protein_coding	3944	1.03751	244.683	103.064	0.00424184	chr11_60219914_C_T_b38	35248	rs79773293	0.0590278	16	17	1	0.00185586	-0.365105	0.114743	0.634837	0.630756	0.433821	9.6355e-05	-0.655315	-0.956639	-0.279927	0	0	NA	NA	NA
ENSG00000110079	MS4A4A	chr11	60185702	60317944	protein_coding	3947	1.04589	233.906	101.793	0.000492363	chr11_60998081_C_T_b38	812379	rs7929471	0.253472	61	73	1	0.000135273	0.215179	0.0545869	0.0964904	0.0964595	0.15655	0.000104285	0.718565	0.41418	1.08179	0	0	NA	NA	NA
ENSG00000214787	MS4A4E	chr11	60200270	60243137	protein_coding	3880	1.05532	231.654	101.049	5.05863e-06	chr11_60807815_C_T_b38	564678	rs621645	0.260417	66	75	1	5.29976e-07	0.573309	0.108236	0.00089991	0.000786935	0.00319	0.000109346	0.868074	0.579161	1.07405	0	1	42	1	1
ENSG00000166927	MS4A7	chr11	60378485	60395951	protein_coding	3639	1.05548	235.671	101.653	0.000238937	chr11_60055163_C_T_b38	-323322	rs78320275	0.0520833	14	15	1	5.66393e-05	-0.444151	0.106436	0.0436956	0.0455262	0.0939454	0.000107552	-1.02275	-2.52378	-0.190235	0	0	NA	NA	NA
ENSG00000166928	MS4A14	chr11	60378530	60417756	protein_coding	3639	1.06857	232.693	101.021	1.45823e-08	chr11_60385090_T_A_b38	6560	rs950803	0.340278	79	98	1	4.676e-10	-0.398378	0.0587992	9.999e-05	1.38796e-06	1.02391e-05	0.00011467	1.43608	0.995563	1.7429	0	1	48	1	1
ENSG00000156738	MS4A1	chr11	60455752	60470760	protein_coding	3516	1.04917	230.087	102.016	0.00209848	chr11_60846874_G_A_b38	391122	rs478886	0.173611	46	50	1	0.00076521	0.490531	0.142099	0.366663	0.359818	0.32994	0.000107423	1.32598	0.747885	1.98268	0	0	NA	NA	NA
ENSG00000166959	MS4A8	chr11	60699585	60715807	protein_coding	3547	1.05318	250.11	101.904	4.59356e-09	chr11_60647348_C_G_b38	-52237	rs7130322	0.208333	55	60	1	1.40152e-10	-0.509787	0.072688	9.999e-05	5.42354e-07	4.33223e-06	0.000100421	-0.309022	-0.387677	-0.22139	0	1	21	1	0
ENSG00000110104	CCDC86	chr11	60842113	60851081	protein_coding	3507	1.02684	274.793	103.289	0.00013048	chr11_61484831_A_G_b38	642718	rs112898569	0.0694444	17	20	1	3.19418e-05	0.534219	0.12365	0.0312969	0.0318353	0.0720303	8.20972e-05	0.437339	0.313056	0.536336	1	0	NA	NA	NA
ENSG00000110107	PRPF19	chr11	60890547	60906585	protein_coding	3647	1.06759	279.967	101.314	0.0035477	chr11_61749004_G_A_b38	842419	rs3825036	0.159722	44	46	1	0.00136956	-0.290929	0.0887973	0.611439	0.601176	0.424514	9.49459e-05	-0.198811	-0.289409	-0.11764	0	0	NA	NA	NA
ENSG00000257052	AP003721.4	chr11	60906789	60909742	lncRNA	3647	1.06125	280.885	101.516	0.000873188	chr11_60822026_T_G_b38	-84763	rs555304	0.413194	98	119	1	0.000261853	-0.4121	0.109589	0.20048	0.193614	0.237408	9.23197e-05	-0.426028	-0.629941	-0.288091	0	0	NA	NA	NA
ENSG00000110108	TMEM109	chr11	60914158	60923443	protein_coding	3656	1.04787	301.16	103.335	0.00233617	chr11_61641293_C_T_b38	727135	rs116973573	0.0590278	17	17	1	0.000937967	0.375797	0.110811	0.487451	0.482761	0.382593	8.16471e-05	0.266295	0.156029	0.374358	0	0	NA	NA	NA
ENSG00000006118	TMEM132A	chr11	60924463	60937159	protein_coding	3673	1.07975	281.482	100.515	3.83259e-07	chr11_60927829_C_A_b38	3366	rs575123	0.375	84	108	1	2.19562e-08	-0.297031	0.0496005	9.999e-05	5.02443e-05	0.000270382	9.89603e-05	0.383338	0.306781	0.534381	0	1	49	1	1
ENSG00000110446	SLC15A3	chr11	60937084	60952530	protein_coding	3717	1.03762	303.267	103.311	0.0021896	chr11_60998081_C_T_b38	45551	rs7929471	0.253472	61	73	1	0.00086842	0.213224	0.0624486	0.475452	0.467495	0.376569	7.77774e-05	0.18951	0.063031	0.356419	0	0	NA	NA	NA
ENSG00000013725	CD6	chr11	60971680	61020377	protein_coding	3754	1.06956	304.386	102.489	0.000983314	chr11_61643640_GA_G_b38	671960	rs34698548	0.0520833	14	15	1	0.000322344	0.768063	0.20747	0.230877	0.229555	0.260977	8.80005e-05	0.81852	0.548173	1.12206	0	0	NA	NA	NA
ENSG00000110448	CD5	chr11	61102489	61127852	protein_coding	3768	1.04961	315.017	102.722	0.00324541	chr11_61643640_GA_G_b38	541151	rs34698548	0.0520833	14	15	1	0.00133179	0.71559	0.21784	0.625637	0.619757	0.430284	7.86013e-05	1.1916	0.80533	1.69124	0	0	NA	NA	NA
ENSG00000279549	AP000437.1	chr11	61143380	61145464	TEC	3883	1.05104	342.278	103.224	0.00194971	chr11_60749265_C_T_b38	-396199	rs75655826	0.159722	42	46	1	0.000754398	0.220402	0.063769	0.465853	0.462792	0.374748	7.27581e-05	0.310039	0.115471	0.591619	0	0	NA	NA	NA
ENSG00000167987	VPS37C	chr11	61130257	61161615	protein_coding	3899	1.03454	340.586	103.93	0.000117618	chr11_62043969_A_G_b38	882354	rs259874	0.246528	56	71	1	2.99438e-05	-0.19986	0.0460842	0.0327967	0.0346067	0.0765067	6.83857e-05	0.109514	0.024891	0.195312	0	0	NA	NA	NA
ENSG00000167992	VWCE	chr11	61258286	61295316	protein_coding	3964	1.04136	349.08	103.495	0.000293841	chr11_61188573_C_A_b38	-106743	rs626687	0.409722	87	118	1	8.4076e-05	0.318699	0.0783195	0.0819918	0.0870682	0.146953	6.86085e-05	0.706607	0.491945	0.944025	0	0	NA	NA	NA
ENSG00000149476	TKFC	chr11	61333210	61353295	protein_coding	3948	1.03198	316.936	102.025	0.00902244	chr11_61029494_G_C_b38	-303716	rs11230576	0.180556	49	52	1	0.0042828	0.19767	0.0679021	0.939006	0.93995	0.523369	7.27157e-05	0.138246	0.038683	0.203096	0	0	NA	NA	NA
ENSG00000167986	DDB1	chr11	61299451	61342596	protein_coding	3938	1.05555	340.061	103.11	0.0011288	chr11_60452554_G_A_b38	-890042	rs75646327	0.0555556	16	16	1	0.000395072	0.293669	0.0805834	0.29927	0.293563	0.297086	7.45614e-05	0.208589	0.102312	0.29647	0	0	NA	NA	NA
ENSG00000279246	AP003108.3	chr11	61352244	61354477	TEC	3936	1.05131	338.873	103.156	0.00139933	chr11_62115646_C_T_b38	763402	rs56001916	0.0520833	15	15	1	0.000509621	0.82514	0.23106	0.358464	0.353409	0.327558	7.35684e-05	1.22703	0.746397	1.70004	0	0	NA	NA	NA
ENSG00000162144	CYB561A3	chr11	61348745	61362299	protein_coding	3928	1.06302	312.704	101.507	0.00957781	chr11_61464815_C_T_b38	102516	rs112167183	0.0729167	20	21	1	0.00449194	-0.320327	0.110643	0.944206	0.944454	0.524954	8.35072e-05	-0.214105	-0.343583	0.04073	0	0	NA	NA	NA
ENSG00000149483	TMEM138	chr11	61362344	61369509	protein_coding	3928	1.06696	305.691	100.71	0.00106005	chr11_60771697_C_G_b38	-590647	rs11230470	0.0590278	17	17	1	0.000312002	-0.517282	0.139382	0.250175	0.247965	0.271935	8.67448e-05	-0.28943	-0.454096	-0.141419	0	0	NA	NA	NA
ENSG00000187049	TMEM216	chr11	61392360	61398863	protein_coding	3943	1.07494	289.417	99.7228	0.000104994	chr11_61448147_G_T_b38	55787	rs720891	0.246528	56	71	1	1.76984e-05	0.343238	0.0768027	0.0207979	0.0222697	0.0545103	9.44919e-05	-0.196966	-0.250372	-0.129903	0	0	NA	NA	NA
ENSG00000279632	AP003108.4	chr11	61426448	61427325	TEC	3965	1.03982	310.912	101.263	0.00582612	chr11_61092319_C_T_b38	-335006	rs175133	0.458333	101	132	1	0.00246288	0.266759	0.0862688	0.826617	0.827228	0.492425	7.65511e-05	0.374679	0.196239	0.624067	0	0	NA	NA	NA
ENSG00000256591	AP003108.2	chr11	61429220	61485822	protein_coding	3967	1.04614	331.113	102.894	0.00508409	chr11_61738996_C_T_b38	309776	rs198442	0.395833	87	114	1	0.00227429	0.139838	0.0448539	0.805119	0.80204	0.484954	7.3745e-05	0.225397	0.103146	0.35166	0	0	NA	NA	NA
ENSG00000149532	CPSF7	chr11	61402641	61430031	protein_coding	3970	1.05756	324.033	101.743	0.000584229	chr11_62126067_G_A_b38	696036	rs72928167	0.09375	27	27	1	0.000165121	-0.21198	0.054525	0.151085	0.152432	0.207349	7.88733e-05	-0.148456	-0.257783	-0.038139	0	0	NA	NA	NA
ENSG00000167985	SDHAF2	chr11	61430042	61447529	protein_coding	3970	1.05295	306.598	100.452	0.000142406	chr11_61042633_G_A_b38	-387409	rs175101	0.215278	56	62	1	2.7413e-05	-0.40165	0.0921377	0.0309969	0.0353479	0.0777992	8.18453e-05	-0.265804	-0.359699	-0.202922	0	0	NA	NA	NA
ENSG00000240823	RN7SL23P	chr11	61444149	61444423	misc_RNA	3990	1.04824	327.531	102.326	0.000175601	chr11_60995284_A_G_b38	-448865	rs4939481	0.15625	42	45	1	4.16426e-05	0.443513	0.104293	0.0448955	0.0476561	0.0971947	7.5185e-05	0.696075	0.377239	1.13463	0	0	NA	NA	NA
ENSG00000162148	PPP1R32	chr11	61481120	61490931	protein_coding	4028	1.06853	332.714	101.413	0.00156999	chr11_62281444_T_G_b38	800324	rs57626295	0.274306	67	79	1	0.000522555	0.162525	0.0456038	0.381362	0.374425	0.337151	8.0189e-05	0.179653	0.03391	0.279859	0	0	NA	NA	NA
ENSG00000204950	LRRC10B	chr11	61508749	61511018	protein_coding	3973	1.04983	334.077	102.11	0.00172192	chr11_61981972_G_A_b38	473223	rs113455597	0.100694	26	29	1	0.000609187	-0.273035	0.0775849	0.417858	0.413667	0.355032	7.41848e-05	-0.18351	-0.263425	-0.092699	0	0	NA	NA	NA
ENSG00000256443	AP003559.1	chr11	61539516	61542259	lncRNA	3905	1.03028	340.821	102.89	0.00247235	chr11_60769596_T_C_b38	-772663	rs4939451	0.416667	96	120	1	0.000977007	0.328942	0.097347	0.559044	0.555945	0.409583	6.71464e-05	0.782507	0.198243	1.13216	0	0	NA	NA	NA
ENSG00000011347	SYT7	chr11	61513714	61581148	protein_coding	3851	1.04576	344.62	102.615	0.00025247	chr11_62068646_G_A_b38	487498	rs10736717	0.322917	81	93	1	6.55158e-05	0.470262	0.113729	0.070393	0.0729851	0.130843	7.07473e-05	-0.775989	-0.940611	-0.453871	0	0	NA	NA	NA
ENSG00000134780	DAGLA	chr11	61680391	61747001	protein_coding	3748	1.03131	349.93	103.726	0.000215685	chr11_60966154_A_G_b38	-714237	rs491600	0.333333	73	96	1	5.96883e-05	-0.235858	0.0567064	0.0642936	0.0661162	0.122526	6.56785e-05	0.265725	0.144322	0.337478	0	0	NA	NA	NA
ENSG00000124920	MYRF	chr11	61752642	61788518	protein_coding	3713	1.0481	321.103	101.602	3.23386e-13	chr11_61741050_A_G_b38	-11592	rs198440	0.28125	65	81	1	1.40264e-15	-0.586725	0.0639502	9.999e-05	3.3655e-11	5.20689e-10	7.66466e-05	-2.11233	-2.46737	-1.74723	0	1	49	1	1
ENSG00000134825	TMEM258	chr11	61768501	61792802	protein_coding	3691	1.05523	319.629	102.31	0.00440132	chr11_61505093_T_C_b38	-287709	rs7125196	0.149306	41	43	1	0.00186405	-0.207878	0.0653592	0.746225	0.736979	0.466408	7.92252e-05	-0.192256	-0.304771	-0.112846	0	0	NA	NA	NA
ENSG00000168496	FEN1	chr11	61792911	61797238	protein_coding	3691	1.05582	327.75	102.643	0.00751172	chr11_61523605_A_G_b38	-269306	rs3862736	0.114583	30	33	1	0.00355044	0.296376	0.0996772	0.90421	0.906896	0.514206	7.74437e-05	0.160994	0.022239	0.302809	0	0	NA	NA	NA
ENSG00000134824	FADS2	chr11	61792980	61867354	protein_coding	3691	1.06177	306.47	101.293	6.37751e-08	chr11_61831875_G_A_b38	38895	rs61897793	0.131944	34	38	1	2.8962e-09	0.759108	0.118463	9.999e-05	9.735e-06	6.07363e-05	8.47877e-05	1.43684	1.10218	1.78476	0	1	49	1	1
ENSG00000149485	FADS1	chr11	61799627	61829318	protein_coding	3612	1.03897	302.903	101.822	3.3236e-17	chr11_61803910_G_A_b38	-25408	rs174549	0.270833	66	78	1	2.55582e-20	-0.917557	0.0823482	9.999e-05	2.81881e-15	8.10795e-14	7.83027e-05	-2.13883	-2.70969	-1.70356	0	1	49	1	1
ENSG00000221968	FADS3	chr11	61873519	61892051	protein_coding	3545	1.04899	299.393	102.062	0.000536492	chr11_61871886_C_T_b38	-20165	rs7118175	0.0729167	19	21	1	0.000152839	0.544431	0.139283	0.132187	0.132576	0.190758	8.24986e-05	-0.54704	-0.80142	-0.251233	0	0	NA	NA	NA
ENSG00000167995	BEST1	chr11	61950063	61965515	protein_coding	3522	1.07146	303.906	101.472	0.00467426	chr11_62401264_G_A_b38	451201	rs4334021	0.305556	74	88	1	0.00191635	-0.210643	0.0664102	0.742526	0.734996	0.465865	8.87907e-05	0.521152	0.282821	1.12663	0	0	NA	NA	NA
ENSG00000167996	FTH1	chr11	61959718	61967634	protein_coding	3522	1.06144	316.336	102.869	0.0011523	chr11_62222568_CA_C_b38	254934	rs35911349	0.100694	25	29	1	0.000398408	-0.301835	0.0828789	0.284372	0.278026	0.288741	8.20359e-05	-0.298569	-0.455373	-0.204834	0	0	NA	NA	NA
ENSG00000279491	AP003733.3	chr11	61967794	61969490	TEC	3522	1.09103	291.271	99.9494	0.00416158	chr11_61064405_C_T_b38	-903389	rs175123	0.0625	18	18	1	0.00153791	-0.421977	0.130218	0.677032	0.668152	0.446073	9.97914e-05	-0.576676	-1.18146	-0.130737	0	0	NA	NA	NA
ENSG00000149503	INCENP	chr11	62123998	62153169	protein_coding	3530	1.07091	280.396	100.739	0.000474928	chr11_62472391_C_G_b38	348393	rs11231098	0.177083	39	51	1	0.000119438	-0.543132	0.136619	0.10059	0.10451	0.164673	9.60302e-05	0.434753	0.36783	0.495232	0	0	NA	NA	NA
ENSG00000124939	SCGB2A1	chr11	62208673	62213943	protein_coding	3607	1.04987	295.529	102.676	0.000733104	chr11_62235929_A_G_b38	27256	rs17157036	0.0659722	18	19	1	0.000231073	-0.462607	0.121892	0.179382	0.176185	0.224838	8.38722e-05	-0.702144	-1.06111	-0.464342	0	0	NA	NA	NA
ENSG00000162174	ASRGL1	chr11	62337448	62393412	protein_coding	3743	1.05604	295.927	102.426	1.08751e-14	chr11_62337919_C_T_b38	471	rs2513749	0.145833	38	42	1	3.2295e-17	0.959101	0.0972912	9.999e-05	7.12617e-13	1.42214e-11	8.58463e-05	-1.8708	-2.1316	-1.6082	0	1	49	1	1
ENSG00000254454	RCC2P6	chr11	62371146	62373168	processed_pseudogene	3769	1.0455	274.251	101.133	2.05224e-06	chr11_62315908_TC_T_b38	-55238	rs5792254	0.420139	95	121	1	1.81576e-07	0.51313	0.0927118	0.00019998	0.00039245	0.00171193	8.8805e-05	-1.31871	-1.94638	-1.06856	0	1	33	1	1
ENSG00000149021	SCGB1A1	chr11	62405103	62423195	protein_coding	3807	1.03422	315.701	104.031	0.0036917	chr11_63034204_C_T_b38	629101	rs113105931	0.0902778	25	26	1	0.00165949	0.432215	0.134358	0.681132	0.675396	0.448119	7.36787e-05	1.21876	0.630684	1.84604	0	0	NA	NA	NA
ENSG00000124942	AHNAK	chr11	62433542	62556235	protein_coding	3869	1.03677	292.418	102.272	0.00584754	chr11_61922711_G_A_b38	-633524	rs2727258	0.340278	76	98	1	0.00259948	0.268705	0.0873881	0.812219	0.80988	0.48727	8.03806e-05	0.128702	0.046094	0.180888	0	0	NA	NA	NA
ENSG00000149016	TUT1	chr11	62575045	62591637	protein_coding	3882	1.05529	303.446	102.699	0.0011614	chr11_62217305_T_C_b38	-374332	rs1729387	0.440972	96	127	1	0.000397658	-0.251493	0.0690455	0.276872	0.272473	0.285604	8.34696e-05	-0.19967	-0.288048	-0.106548	0	0	NA	NA	NA
ENSG00000149480	MTA2	chr11	62593214	62601865	protein_coding	3891	1.04838	310.459	102.99	0.000855947	chr11_63396124_A_C_b38	794259	rs637143	0.336806	78	97	1	0.000283339	-0.164327	0.0439572	0.215678	0.213692	0.251091	7.93651e-05	0.078436	0.045764	0.126727	0	0	NA	NA	NA
ENSG00000149489	ROM1	chr11	62611722	62615120	protein_coding	3896	1.054	290.902	101.64	0.0050907	chr11_61665813_C_T_b38	-945909	rs10792317	0.461806	94	133	1	0.00213873	0.236156	0.0752768	0.758324	0.755876	0.472117	8.66242e-05	-0.243133	-0.374188	-0.144088	0	0	NA	NA	NA
ENSG00000149499	EML3	chr11	62602218	62612765	protein_coding	3895	1.03034	292.649	102.539	0.000709589	chr11_62183219_T_C_b38	-429546	rs12577278	0.100694	28	29	1	0.000220211	0.2294	0.0602324	0.180782	0.176245	0.224838	7.82169e-05	0.149961	0.026725	0.273129	0	0	NA	NA	NA
ENSG00000149541	B3GAT3	chr11	62615296	62622154	protein_coding	3897	1.04335	306.358	103.51	0.00557247	chr11_63393197_T_C_b38	771043	rs684396	0.0902778	23	26	1	0.00260875	-0.270919	0.0881408	0.811319	0.807477	0.486492	7.88096e-05	-0.120485	-0.210417	0.011201	0	0	NA	NA	NA
ENSG00000089597	GANAB	chr11	62624826	62646726	protein_coding	3862	1.06586	281.702	100.678	0.000356221	chr11_61900407_C_T_b38	-746319	rs112543847	0.0590278	15	17	1	8.41738e-05	-0.468718	0.115195	0.0766923	0.0795945	0.138753	9.3728e-05	-0.241089	-0.514623	-0.103751	0	0	NA	NA	NA
ENSG00000185085	INTS5	chr11	62646848	62653302	protein_coding	3861	1.02399	332.281	105.413	2.13997e-13	chr11_62662109_T_A_b38	8807	rs71490397	0.232639	59	67	1	2.82166e-15	0.591091	0.0653335	9.999e-05	4.01742e-11	6.13619e-10	6.70913e-05	0.594129	0.481371	0.694257	0	1	49	1	1
ENSG00000214756	CSKMT	chr11	62665309	62668496	protein_coding	3853	1.05338	282.628	101.306	0.00379341	chr11_61970097_A_G_b38	-695212	rs12225574	0.131944	33	38	1	0.00148242	0.457258	0.140612	0.645935	0.636276	0.435544	8.89399e-05	0.371055	0.16854	0.558601	0	0	NA	NA	NA
ENSG00000204922	UQCC3	chr11	62670273	62673686	protein_coding	3846	1.09399	270.64	99.4579	0.00525979	chr11_63016300_A_G_b38	346027	rs3809069	0.0972222	26	28	1	0.00198666	0.242451	0.076713	0.735926	0.728161	0.46437	0.000108591	0.217273	0.11174	0.306583	0	0	NA	NA	NA
ENSG00000162194	LBHD1	chr11	62662817	62672255	protein_coding	3849	1.05422	298.718	102.821	1.74371e-08	chr11_62662109_T_A_b38	-10146	rs71490397	0.232639	59	67	1	8.19504e-10	0.446105	0.0669508	9.999e-05	2.62998e-06	1.8457e-05	8.44308e-05	0.339307	0.259037	0.406339	0	1	49	1	1
ENSG00000162191	UBXN1	chr11	62676498	62679117	protein_coding	3846	1.06073	287.486	101.088	0.00113215	chr11_61819414_C_T_b38	-859703	rs61897792	0.09375	26	27	1	0.00034643	0.190049	0.0516206	0.253975	0.251555	0.274136	9.00184e-05	0.137575	0.046862	0.230145	0	0	NA	NA	NA
ENSG00000177363	LRRN4CL	chr11	62686406	62689530	protein_coding	3838	1.08045	288.566	100.495	0.00341435	chr11_62159578_G_A_b38	-529952	rs1792917	0.125	32	36	1	0.00124995	0.570045	0.172513	0.59784	0.592549	0.422011	9.679e-05	-0.661616	-0.927984	-0.078788	0	0	NA	NA	NA
ENSG00000168000	BSCL2	chr11	62690275	62709845	protein_coding	3829	1.07091	314.084	103.808	0.000565684	chr11_61872101_G_A_b38	-837744	rs174448	0.354167	83	102	1	0.000184909	0.250845	0.0650402	0.135686	0.139163	0.196475	8.57307e-05	-0.165017	-0.250834	-0.070477	0	0	NA	NA	NA
ENSG00000214753	HNRNPUL2	chr11	62712630	62727457	protein_coding	3811	1.05709	265.23	99.9319	0.000256074	chr11_62763622_C_T_b38	36165	rs2467647	0.0729167	20	21	1	5.31133e-05	-0.732541	0.174845	0.0545945	0.0548776	0.10771	9.61796e-05	-0.379847	-0.518052	-0.208557	0	0	NA	NA	NA
ENSG00000162222	TTC9C	chr11	62728069	62740293	protein_coding	3812	1.03853	288.383	102.54	0.00239428	chr11_62687296_A_C_b38	-40773	rs1787662	0.298611	70	86	1	0.000922073	0.295484	0.0869979	0.487451	0.480615	0.381692	8.20959e-05	-0.123173	-0.183419	-0.047406	0	0	NA	NA	NA
ENSG00000185670	ZBTB3	chr11	62748319	62754184	protein_coding	3768	1.05385	278.699	101.377	0.00417379	chr11_61944770_C_T_b38	-809414	rs2727260	0.184028	46	53	1	0.00166695	-0.309944	0.0963906	0.669233	0.66701	0.445654	9.03608e-05	0.209118	0.119912	0.310042	0	0	NA	NA	NA
ENSG00000168002	POLR2G	chr11	62761565	62766710	protein_coding	3755	1.06444	273.995	101.423	0.00509581	chr11_63017721_G_C_b38	256156	rs11231306	0.34375	79	99	1	0.00211775	0.146897	0.0467782	0.735426	0.731195	0.464919	9.5832e-05	-0.092407	-0.148123	-0.039872	0	0	NA	NA	NA
ENSG00000162227	TAF6L	chr11	62771357	62787342	protein_coding	3743	1.01916	291.393	104.252	0.00327955	chr11_62962342_A_G_b38	190985	rs28897450	0.125	32	36	1	0.00146371	0.262842	0.0807294	0.611239	0.607617	0.426847	7.49628e-05	0.173813	0.075015	0.285483	0	0	NA	NA	NA
ENSG00000267811	AP001160.2	chr11	62771120	62771606	lncRNA	3742	1.06307	256.41	100.476	0.00210146	chr11_62461082_G_A_b38	-310524	rs11231096	0.34375	78	99	1	0.000697852	0.390465	0.112226	0.39636	0.386686	0.342917	0.000101857	0.767157	0.431066	1.08944	0	0	NA	NA	NA
ENSG00000269176	AP001160.3	chr11	62786023	62786785	lncRNA	3761	1.04815	277.355	102.084	0.0025938	chr11_63455229_G_A_b38	668444	rs61929663	0.458333	102	132	1	0.000986912	-0.317036	0.0939079	0.49605	0.490533	0.386091	8.87526e-05	0.215659	0.052786	0.34101	0	0	NA	NA	NA
ENSG00000185475	TMEM179B	chr11	62787402	62790400	protein_coding	3761	1.03834	290.498	103.379	0.00615698	chr11_62133515_C_T_b38	-653887	rs11230920	0.28125	71	81	1	0.00291181	0.292879	0.0963991	0.821918	0.823736	0.491593	8.14337e-05	0.269515	0.145237	0.380243	0	0	NA	NA	NA
ENSG00000168569	TMEM223	chr11	62771629	62792006	protein_coding	3764	1.03229	296.991	104.264	0.00202312	chr11_62929896_A_C_b38	137890	rs10897305	0.329861	80	95	1	0.000837141	0.250915	0.0732528	0.442256	0.43632	0.36407	7.76991e-05	0.209114	0.106726	0.317373	0	0	NA	NA	NA
ENSG00000162231	NXF1	chr11	62792123	62806302	protein_coding	3775	1.0504	284.57	102.768	0.0065298	chr11_62972161_C_T_b38	165859	rs56057734	0.0972222	26	28	1	0.0030304	0.199669	0.0660015	0.830117	0.832481	0.493965	8.72888e-05	0.11253	0.018953	0.200109	0	0	NA	NA	NA
ENSG00000269463	AP001160.4	chr11	62807682	62808063	lncRNA	3780	1.07127	293.924	102.988	0.0056795	chr11_61983671_C_G_b38	-824392	rs11230850	0.0590278	16	17	1	0.00260101	0.660249	0.214739	0.79932	0.792114	0.482192	9.17365e-05	0.905363	0.455884	1.34827	0	0	NA	NA	NA
ENSG00000252361	RNU6-118P	chr11	62815966	62816067	snRNA	3784	1.04204	297.785	103.706	0.00453099	chr11_63193288_T_A_b38	377221	rs2317091	0.0520833	15	15	1	0.00207051	0.80141	0.254624	0.727227	0.726504	0.463848	8.06482e-05	1.11158	0.648433	1.60299	0	0	NA	NA	NA
ENSG00000162236	STX5	chr11	62806860	62832051	protein_coding	3801	1.03634	302.101	103.716	0.00296471	chr11_63499973_C_T_b38	667922	rs61929699	0.239583	61	69	1	0.00126493	-0.262258	0.0794549	0.583842	0.575833	0.416251	7.76694e-05	-0.138434	-0.199241	-0.068989	0	0	NA	NA	NA
ENSG00000256690	AP001160.1	chr11	62832234	62834043	lncRNA	3801	1.06582	283.211	101.526	0.00149639	chr11_61889929_A_C_b38	-942305	rs174461	0.361111	83	104	1	0.000497141	-0.369318	0.103211	0.317768	0.315118	0.308751	9.32166e-05	0.506607	0.224204	0.812312	0	0	NA	NA	NA
ENSG00000133316	WDR74	chr11	62832342	62841809	protein_coding	3788	1.04888	283.886	102.05	0.000130749	chr11_63017721_G_C_b38	175912	rs11231306	0.34375	79	99	1	2.86539e-05	0.24549	0.0564602	0.0278972	0.0303528	0.0695183	8.69658e-05	-0.145173	-0.185712	-0.077952	0	0	NA	NA	NA
ENSG00000255717	SNHG1	chr11	62851984	62855953	lncRNA	3770	1.05114	286.68	102.634	0.0018277	chr11_61982306_G_C_b38	-873647	rs10160516	0.152778	38	44	1	0.000674943	0.444137	0.127293	0.386361	0.38354	0.341519	8.69026e-05	0.226676	0.113413	0.365246	0	0	NA	NA	NA
ENSG00000168003	SLC3A2	chr11	62856102	62888875	protein_coding	3770	1.04763	313.013	104.506	0.00412395	chr11_61856709_T_C_b38	-999393	rs97384	0.472222	100	136	1	0.00193268	0.151201	0.04771	0.711429	0.708227	0.458046	7.84788e-05	-0.098126	-0.191065	-0.011142	0	0	NA	NA	NA
ENSG00000168004	PLAAT5	chr11	63461404	63491194	protein_coding	3029	1.05117	209.963	100.895	0.00764205	chr11_63487537_C_G_b38	-3657	rs78133074	0.0555556	15	16	1	0.00334101	0.73639	0.246009	0.786521	0.785011	0.48047	0.000118664	0.849041	0.288027	1.45952	0	0	NA	NA	NA
ENSG00000133321	PLAAT4	chr11	63536808	63546462	protein_coding	3070	1.06082	219.295	101.651	0.00061944	chr11_64411459_G_T_b38	874651	rs11822685	0.0659722	14	19	1	0.000175797	0.333507	0.0861638	0.106889	0.109338	0.169525	0.000118045	0.327316	0.153756	0.476793	0	0	NA	NA	NA
ENSG00000133328	PLAAT2	chr11	63552770	63563379	protein_coding	3090	1.03273	222.65	102.115	9.62289e-05	chr11_63564582_T_C_b38	1203	rs1722860	0.253472	61	73	1	2.00415e-05	0.3031	0.0682958	0.0181982	0.0184276	0.0469827	0.000103829	-0.378192	-0.526733	-0.241588	0	1	43	1	1
ENSG00000176485	PLAAT3	chr11	63573195	63616883	protein_coding	3121	1.04272	251.105	104.512	1.15017e-09	chr11_63614504_C_A_b38	-2379	rs3809072	0.482639	110	139	1	4.74218e-11	-0.361998	0.0501047	9.999e-05	1.48997e-07	1.30036e-06	9.59053e-05	-0.385495	-0.464974	-0.296872	0	1	49	1	1
ENSG00000184743	ATL3	chr11	63624087	63671921	protein_coding	3129	1.05123	220.468	101.675	0.00281926	chr11_63140360_G_A_b38	-531561	rs9665846	0.208333	53	60	1	0.00106393	0.20109	0.0599669	0.444256	0.438694	0.364909	0.000113037	-0.112575	-0.171662	-0.054665	0	0	NA	NA	NA
ENSG00000133318	RTN3	chr11	63681446	63759891	protein_coding	3130	1.05513	212.393	100.484	0.00750176	chr11_64086173_C_T_b38	404727	rs72918432	0.229167	56	66	1	0.0032049	0.207442	0.0689872	0.784222	0.781403	0.479555	0.000119169	0.123232	0.06155	0.182385	0	0	NA	NA	NA
ENSG00000188070	C11orf95	chr11	63759892	63768775	protein_coding	3145	1.04118	223.986	102.472	0.00344953	chr11_63493962_T_C_b38	-274813	rs11231507	0.121528	35	35	1	0.0014114	-0.372645	0.114061	0.530847	0.519501	0.396516	0.000106842	-0.26203	-0.443212	-0.123938	0	0	NA	NA	NA
ENSG00000168005	SPINDOC	chr11	63813456	63827716	protein_coding	3146	1.03221	215.527	101.684	4.25219e-05	chr11_63781546_A_C_b38	-31910	rs61928242	0.295139	72	85	1	7.27573e-06	0.41696	0.0889579	0.00639936	0.0077347	0.0233899	0.000107027	0.269504	0.174686	0.365222	0	1	49	1	1
ENSG00000072518	MARK2	chr11	63838928	63911019	protein_coding	3161	1.02397	250.248	103.704	0.000577045	chr11_64657648_G_T_b38	818720	rs7117423	0.253472	67	73	1	0.000187835	-0.184569	0.0479096	0.128387	0.126982	0.185788	8.90725e-05	-0.113269	-0.19618	-0.022173	1	0	NA	NA	NA
ENSG00000167771	RCOR2	chr11	63911230	63917164	protein_coding	3173	1.05785	221.199	100.16	0.00476352	chr11_64095410_G_C_b38	178246	rs11231694	0.0763889	20	22	1	0.00182972	-0.614781	0.192941	0.634737	0.62803	0.432743	0.000115665	-1.04439	-1.6858	-0.171622	0	0	NA	NA	NA
ENSG00000110583	NAA40	chr11	63938959	63957319	protein_coding	3187	1.04915	227.006	100.98	0.000999221	chr11_63524712_T_C_b38	-414247	rs12281802	0.319444	74	92	1	0.000296215	0.161099	0.0432381	0.180982	0.184246	0.2307	0.000108871	0.091964	0.035319	0.145075	0	0	NA	NA	NA
ENSG00000176340	COX8A	chr11	63974620	63976543	protein_coding	3214	1.0708	223.261	100.414	0.00430743	chr11_64007015_T_C_b38	32395	rs12291575	0.0972222	24	28	1	0.00164385	-0.218741	0.0679351	0.593241	0.587655	0.420074	0.000120546	-0.274857	-0.383931	-0.169066	0	0	NA	NA	NA
ENSG00000167770	OTUB1	chr11	63985853	64001811	protein_coding	3218	1.06933	233.385	101.38	0.00455181	chr11_64548442_C_G_b38	562589	rs4930426	0.375	89	108	1	0.00184803	0.180008	0.0565483	0.636436	0.626314	0.43223	0.000114667	0.134922	0.088821	0.185715	0	0	NA	NA	NA
ENSG00000256341	AP006333.2	chr11	64118272	64119210	lncRNA	3029	1.05904	230.971	102.247	0.00143674	chr11_64167051_C_T_b38	47841	rs6591836	0.375	90	108	1	0.000496185	0.316483	0.0884319	0.258474	0.256734	0.276801	0.000111297	0.410914	0.181334	0.745388	0	0	NA	NA	NA
ENSG00000133315	MACROD1	chr11	63998558	64166113	protein_coding	2928	1.06257	232.099	102.138	0.0116884	chr11_63838191_G_A_b38	-327922	rs11231603	0.0520833	15	15	1	0.00583725	0.334234	0.119106	0.923408	0.926875	0.519856	0.000112304	0.279336	0.074054	0.412983	0	0	NA	NA	NA
ENSG00000168439	STIP1	chr11	64185272	64204543	protein_coding	2925	1.06274	221.173	100.755	0.000707539	chr11_64065527_T_C_b38	-119745	rs56333178	0.166667	43	48	1	0.000192841	0.205213	0.0533683	0.127987	0.125172	0.184105	0.000117929	0.138659	0.086892	0.210593	0	0	NA	NA	NA
ENSG00000149781	FERMT3	chr11	64206678	64223886	protein_coding	2899	1.06718	228.424	101.437	0.00203651	chr11_64271703_G_A_b38	65025	rs2286615	0.145833	40	42	1	0.000713072	-0.19126	0.0550719	0.343166	0.340642	0.321374	0.000116183	-0.300947	-0.435498	-0.144774	0	0	NA	NA	NA
ENSG00000149761	NUDT22	chr11	64225941	64230686	protein_coding	2883	1.05526	220.362	101.047	0.000682092	chr11_64890876_C_G_b38	664935	rs7949887	0.131944	36	38	1	0.000188591	0.298523	0.0775113	0.121588	0.122467	0.181608	0.000114919	0.247405	0.128571	0.352312	0	0	NA	NA	NA
ENSG00000149743	TRPT1	chr11	64223799	64226254	protein_coding	2882	1.06657	232.95	101.649	6.8846e-05	chr11_64229857_A_G_b38	3603	rs633561	0.0555556	14	16	1	1.28709e-05	-0.545795	0.120008	0.0108989	0.0117307	0.0326979	0.000113653	0.669243	0.460867	0.883323	0	1	49	1	1
ENSG00000110011	DNAJC4	chr11	64230278	64234286	protein_coding	2876	1.05668	223.774	100.871	0.00142829	chr11_64507935_C_T_b38	277657	rs117205714	0.0694444	20	20	1	0.000450667	0.55481	0.153833	0.255974	0.249186	0.272572	0.000113808	0.395799	0.133569	0.521175	0	0	NA	NA	NA
ENSG00000256116	AP001453.2	chr11	64229214	64234352	lncRNA	2880	1.04772	224.678	101.422	0.00184641	chr11_65013440_G_A_b38	779088	rs6591868	0.0625	16	18	1	0.000634041	0.393564	0.112207	0.323868	0.31757	0.310014	0.000109368	0.58034	0.422885	0.842511	0	0	NA	NA	NA
ENSG00000173511	VEGFB	chr11	64234538	64238793	protein_coding	2878	1.05273	235.229	102.599	0.000468577	chr11_64159658_G_C_b38	-74880	rs2325786	0.350694	80	101	1	0.000135632	-0.363324	0.0921857	0.090091	0.0906827	0.150851	0.000106579	-0.387873	-0.517339	-0.213805	0	0	NA	NA	NA
ENSG00000173486	FKBP2	chr11	64241003	64244134	protein_coding	2885	1.06191	218.012	100.201	0.00806687	chr11_64846581_T_G_b38	605578	rs71539700	0.0590278	17	17	1	0.00344938	-0.257466	0.0863151	0.815218	0.812392	0.487966	0.00011925	-0.246639	-0.388515	-0.144364	0	0	NA	NA	NA
ENSG00000256940	PPP1R14B-AS1	chr11	64245961	64248218	lncRNA	2885	1.04763	240.335	102.963	0.0106199	chr11_63952419_C_T_b38	-293542	rs34689425	0.0555556	15	16	1	0.00539929	-0.584116	0.206193	0.914809	0.916378	0.516707	0.000102209	-3.10233	-5.0412	-1.03966	0	0	NA	NA	NA
ENSG00000173457	PPP1R14B	chr11	64244479	64246943	protein_coding	2884	1.05966	230.167	101.447	0.00262334	chr11_63757786_G_C_b38	-489157	rs491231	0.135417	38	39	1	0.000963989	-0.210905	0.0623407	0.439656	0.425027	0.360159	0.000111958	-0.265128	-0.400824	-0.122915	0	0	NA	NA	NA
ENSG00000257086	AP001453.4	chr11	64246939	64249494	lncRNA	2887	1.06498	217.605	100.157	9.30948e-05	chr11_64251400_C_T_b38	1906	rs111799725	0.09375	27	27	1	1.59637e-05	0.763216	0.169802	0.0133987	0.0151218	0.0400893	0.000120915	0.909108	0.630454	1.17785	0	1	48	1	0
ENSG00000149782	PLCB3	chr11	64251523	64269150	protein_coding	2885	1.04902	238.212	102.245	0.0103801	chr11_65212536_G_A_b38	961013	rs12224555	0.166667	41	48	1	0.00509965	0.19058	0.0668165	0.907709	0.909266	0.514942	0.000103695	0.166572	0.092236	0.258115	0	0	NA	NA	NA
ENSG00000173264	GPR137	chr11	64270062	64289500	protein_coding	2893	1.05638	222.854	100.91	0.00494787	chr11_64380170_C_A_b38	110108	rs11231776	0.0729167	21	21	1	0.00199155	-0.252815	0.0800118	0.652835	0.645918	0.438688	0.000114142	-0.272857	-0.404942	-0.1332	0	0	NA	NA	NA
ENSG00000002330	BAD	chr11	64269830	64284704	protein_coding	2884	1.06567	237.907	101.843	0.00818123	chr11_64753470_G_T_b38	468766	rs2959652	0.215278	52	62	1	0.00378479	0.15112	0.0511881	0.845115	0.843051	0.496643	0.000110898	-0.155041	-0.229781	-0.086637	0	0	NA	NA	NA
ENSG00000173153	ESRRA	chr11	64305497	64316743	protein_coding	2863	1.06054	229.973	101.656	0.00468557	chr11_63313054_C_T_b38	-992443	rs523928	0.402778	96	116	1	0.00194023	-0.134369	0.0424153	0.643836	0.635413	0.435406	0.00011244	0.121019	0.07536	0.190145	0	0	NA	NA	NA
ENSG00000173113	TRMT112	chr11	64316460	64318084	protein_coding	2847	1.05086	231.372	102.291	0.000730444	chr11_64418179_C_G_b38	100095	rs12791477	0.277778	66	80	1	0.000223886	-0.141756	0.0372651	0.137886	0.138684	0.196048	0.000107552	-0.121626	-0.178806	-0.053726	0	0	NA	NA	NA
ENSG00000126432	PRDX5	chr11	64318121	64321811	protein_coding	2847	1.05783	213.147	99.5469	0.0107164	chr11_64539296_A_G_b38	221175	rs12277419	0.0590278	12	17	1	0.00470927	-0.170439	0.0591961	0.889811	0.889102	0.509111	0.000120023	-0.052947	-0.120526	0.041363	0	0	NA	NA	NA
ENSG00000168071	CCDC88B	chr11	64340204	64357534	protein_coding	2832	1.03859	242.586	103.123	0.000496197	chr11_64329761_A_G_b38	-10443	rs694739	0.291667	68	84	1	0.000150893	-0.198904	0.0508406	0.10149	0.102687	0.162944	9.76151e-05	-0.246825	-0.336161	-0.150349	0	0	NA	NA	NA
ENSG00000162302	RPS6KA4	chr11	64359148	64372215	protein_coding	2827	1.04097	232.566	102.23	0.00815192	chr11_64072437_T_A_b38	-286711	rs77341066	0.0520833	15	15	1	0.00383564	-0.324917	0.110223	0.840216	0.841132	0.496229	0.000102814	-0.335953	-0.688163	-0.200113	0	0	NA	NA	NA
ENSG00000068831	RASGRP2	chr11	64726911	64745456	protein_coding	2868	1.04956	192.984	98.1475	0.000189473	chr11_64600117_A_G_b38	-145339	rs2022051	0.326389	76	94	1	3.13233e-05	0.374116	0.086493	0.0277972	0.0298128	0.0685706	0.000128273	0.728082	0.516096	0.932069	0	0	NA	NA	NA
ENSG00000068976	PYGM	chr11	64746389	64759974	protein_coding	2879	1.05596	223.108	101.552	0.000622911	chr11_64445371_T_C_b38	-314603	rs653565	0.222222	60	64	1	0.00017568	-0.531276	0.137252	0.109989	0.113189	0.173174	0.000113821	0.966176	0.394165	1.45251	0	0	NA	NA	NA
ENSG00000168066	SF1	chr11	64764606	64778786	protein_coding	2891	1.0633	208.035	99.8773	0.00336035	chr11_65596487_A_G_b38	817701	rs7937415	0.246528	59	71	1	0.00118396	0.091077	0.0274254	0.481952	0.473462	0.378788	0.000125648	0.061948	-0.005409	0.103381	0	0	NA	NA	NA
ENSG00000269038	AP001462.1	chr11	64778954	64779405	lncRNA	2891	1.0537	212.985	100.901	0.00199886	chr11_64679513_C_A_b38	-99441	rs545167	0.0520833	15	15	1	0.000674775	-1.14696	0.328718	0.328967	0.321906	0.31205	0.000118167	NA	NA	NA	0	0	NA	NA	NA
ENSG00000168067	MAP4K2	chr11	64784918	64803241	protein_coding	2911	1.05726	207.439	99.6312	0.0052676	chr11_64486138_C_G_b38	-317103	rs2845636	0.159722	40	46	1	0.00200842	-0.240824	0.0762814	0.650935	0.642184	0.437453	0.000123051	-0.201151	-0.336175	-0.077746	0	0	NA	NA	NA
ENSG00000133895	MEN1	chr11	64803510	64811294	protein_coding	2913	1.07023	199.732	98.6024	0.00161158	chr11_64511165_G_A_b38	-300129	rs2076853	0.440972	99	127	1	0.000448475	0.209965	0.0581947	0.241976	0.24519	0.270179	0.000134449	0.14772	0.08849	0.229585	0	0	NA	NA	NA
ENSG00000171219	CDC42BPG	chr11	64823052	64844653	protein_coding	2942	1.05401	208.688	100.444	0.000784225	chr11_64820713_G_A_b38	-23940	rs540580	0.434028	96	125	1	0.000213252	-0.144678	0.0378989	0.127287	0.133469	0.191495	0.000120749	-0.095158	-0.157783	-0.0374	0	0	NA	NA	NA
ENSG00000110047	EHD1	chr11	64851642	64888296	protein_coding	2942	1.05359	211.081	100.667	0.01426	chr11_64581994_T_A_b38	-306302	rs61884365	0.4375	102	126	1	0.00695452	0.164075	0.0597598	0.945805	0.946603	0.52557	0.00011918	0.115324	0.029266	0.207048	0	0	NA	NA	NA
ENSG00000110046	ATG2A	chr11	64894546	64917211	protein_coding	2958	1.0617	204.309	99.5844	0.00104201	chr11_65586968_C_G_b38	669757	rs11606601	0.482639	108	139	1	0.000282426	0.139067	0.0371911	0.170283	0.169167	0.220298	0.000127142	-0.141451	-0.232009	-0.074679	0	0	NA	NA	NA
ENSG00000068971	PPP2R5B	chr11	64917553	64934475	protein_coding	2959	1.05172	205.629	99.788	0.0036054	chr11_65162116_G_A_b38	244563	rs1195970	0.309028	76	89	1	0.00128226	-0.283612	0.0860331	0.508049	0.499761	0.389179	0.000121429	-0.150316	-0.236629	-0.056871	0	0	NA	NA	NA
ENSG00000149735	GPHA2	chr11	64934471	64935893	protein_coding	2959	1.04307	214.217	101.303	0.00519654	chr11_65597158_A_G_b38	661265	rs7941126	0.493056	105	142	1	0.00215432	0.336226	0.107254	0.661834	0.654971	0.441573	0.000112577	0.718733	0.323315	1.12469	0	0	NA	NA	NA
ENSG00000168070	MAJIN	chr11	64937517	64972108	protein_coding	2947	1.05981	202.931	98.9558	0.00182082	chr11_64927030_T_A_b38	-45078	rs606974	0.0590278	15	17	1	0.000532789	0.877021	0.246478	0.288971	0.28219	0.290753	0.000127054	-1.59562	-2.0294	-1.20248	0	0	NA	NA	NA
ENSG00000168062	BATF2	chr11	64987945	64997018	protein_coding	2977	1.04269	223.992	101.206	0.00138952	chr11_64892365_T_C_b38	-104653	rs7102350	0.131944	34	38	1	0.000445795	-0.58634	0.162435	0.256874	0.249116	0.27252	0.000107498	-0.999912	-1.54227	-0.585645	0	0	NA	NA	NA
ENSG00000213465	ARL2	chr11	65014160	65022184	protein_coding	3009	1.04147	213.622	100.644	0.00232133	chr11_64531858_G_A_b38	-482302	rs7939462	0.225694	56	65	1	0.000794319	0.239996	0.0697469	0.376762	0.371414	0.335856	0.000112158	0.200511	0.052894	0.362682	0	0	NA	NA	NA
ENSG00000110025	SNX15	chr11	65027439	65040572	protein_coding	3011	1.07066	203.531	99.1504	0.00153855	chr11_65174399_T_C_b38	146960	rs1195963	0.295139	70	85	1	0.000439734	0.286118	0.0791777	0.243876	0.238911	0.26615	0.000132161	-0.327702	-0.482453	-0.16077	0	0	NA	NA	NA
ENSG00000168061	SAC3D1	chr11	65040901	65044828	protein_coding	3028	1.06806	198.753	98.9773	0.00600405	chr11_65664716_A_T_b38	623815	rs10896028	0.319444	80	92	1	0.00227427	-0.274719	0.0881179	0.679132	0.671454	0.447078	0.000133982	-0.330761	-0.498029	-0.161507	0	0	NA	NA	NA
ENSG00000168060	NAALADL1	chr11	65044818	65058553	protein_coding	3027	1.03496	216.787	101.875	0.00218161	chr11_64530091_A_G_b38	-528462	rs6591858	0.409722	89	118	1	0.000794475	-0.28931	0.0840797	0.367963	0.360415	0.330223	0.000107618	0.322572	0.116563	0.441955	0	0	NA	NA	NA
ENSG00000146670	CDCA5	chr11	65066300	65084164	protein_coding	3015	1.04351	193.948	99.5951	0.00688791	chr11_64744414_G_T_b38	-339750	rs12223914	0.0833333	24	24	1	0.00277043	0.546851	0.179042	0.722228	0.722807	0.462527	0.000124562	0.769097	0.370345	1.0547	0	0	NA	NA	NA
ENSG00000162300	ZFPL1	chr11	65084210	65088398	protein_coding	3014	1.07563	183.17	97.3376	0.00567827	chr11_65789250_C_G_b38	705040	rs603326	0.288194	71	83	1	0.00194816	0.250832	0.0792101	0.623138	0.615818	0.42921	0.000149684	0.157155	0.096092	0.278722	0	0	NA	NA	NA
ENSG00000149823	VPS51	chr11	65089324	65111862	protein_coding	3014	1.054	199.411	99.9859	0.00162595	chr11_64978711_C_T_b38	-110613	rs113552316	0.0555556	15	16	1	0.000496885	-0.258601	0.0722667	0.254775	0.253572	0.275354	0.00012636	-0.226201	-0.366808	-0.108743	0	0	NA	NA	NA
ENSG00000149809	TM7SF2	chr11	65111845	65116408	protein_coding	2976	1.06836	180.368	97.9065	0.000212876	chr11_65056707_C_T_b38	-55138	rs57433602	0.163194	43	47	1	3.53559e-05	-0.331288	0.0771422	0.0236976	0.0292324	0.0675328	0.000147803	-0.309698	-0.414164	-0.18411	0	0	NA	NA	NA
ENSG00000174276	ZNHIT2	chr11	65116403	65117701	protein_coding	2974	1.0665	182.61	98.3744	0.00140263	chr11_66075042_G_A_b38	957341	rs2452683	0.100694	27	29	1	0.000372588	0.304555	0.0831895	0.19918	0.199721	0.241632	0.000144938	0.317388	0.186216	0.407936	0	0	NA	NA	NA
ENSG00000149806	FAU	chr11	65120630	65122177	protein_coding	2967	1.05111	181.461	98.7592	0.00878215	chr11_65970663_G_A_b38	848486	rs78889112	0.0555556	14	16	1	0.00356979	0.220759	0.0742903	0.784122	0.782912	0.479892	0.000137265	0.121286	0.057892	0.217294	0	0	NA	NA	NA
ENSG00000149792	MRPL49	chr11	65122183	65127371	protein_coding	2967	1.06972	172.038	97.0113	0.00061246	chr11_64812847_A_T_b38	-309336	rs200475935	0.0763889	21	22	1	0.000121027	0.310692	0.0782212	0.0793921	0.0827669	0.14231	0.000155781	0.228393	0.14358	0.316881	0	0	NA	NA	NA
ENSG00000162298	SYVN1	chr11	65121780	65134533	protein_coding	2953	1.05656	196.673	100.772	0.00297517	chr11_64890876_C_G_b38	-243657	rs7949887	0.131944	36	38	1	0.00107699	-0.223781	0.066807	0.424158	0.416239	0.356291	0.000129423	-0.175579	-0.318505	-0.083318	0	0	NA	NA	NA
ENSG00000254455	HIGD1AP10	chr11	65145691	65145972	processed_pseudogene	2935	1.03921	173.431	97.8823	0.0201354	chr11_64239437_T_G_b38	-906535	rs2429454	0.274306	67	79	1	0.00944093	0.256984	0.0974371	0.965003	0.9682	0.53167	0.000136881	-0.247265	-0.558611	0.268125	0	0	NA	NA	NA
ENSG00000255200	PGAM1P8	chr11	65174117	65176470	transcribed_processed_pseudogene	2929	1.05201	191.133	100.101	0.000758286	chr11_65427784_G_A_b38	251314	rs613316	0.364583	81	105	1	0.000199692	0.398218	0.103822	0.119988	0.119107	0.178521	0.00013079	-0.730534	-1.05697	-0.454124	0	0	NA	NA	NA
ENSG00000014216	CAPN1	chr11	65180566	65212006	protein_coding	2932	1.07413	180.076	97.409	0.0056991	chr11_65961205_A_AAAAAC_b38	780639	rs5792377	0.319444	74	92	1	0.00196451	-0.190566	0.0602289	0.617338	0.611329	0.428022	0.000151381	-0.052504	-0.115972	-0.001862	0	0	NA	NA	NA
ENSG00000254614	AP003068.2	chr11	65177606	65181834	lncRNA	2930	1.05933	184.508	98.9695	4.03296e-22	chr11_65180806_A_C_b38	-1028	rs3953797	0.246528	62	71	1	6.50896e-27	-1.16741	0.0839818	9.999e-05	5.31408e-21	3.23956e-19	0.000139475	-1.65332	-1.86061	-1.3582	0	1	49	1	1
ENSG00000197847	SLC22A20P	chr11	65213840	65242757	transcribed_unitary_pseudogene	2933	1.04764	201.468	101.338	0.0042992	chr11_65052811_C_T_b38	-161029	rs566221	0.284722	70	82	1	0.00172308	0.186719	0.0582554	0.568943	0.558568	0.410481	0.000121927	0.255899	-0.005777	0.390529	0	0	NA	NA	NA
ENSG00000014138	POLA2	chr11	65261920	65305589	protein_coding	2911	1.03983	179.052	98.9423	7.83143e-07	chr11_65322321_G_C_b38	60401	rs525141	0.145833	38	42	1	4.07592e-08	0.616858	0.105311	9.999e-05	9.67866e-05	0.000490877	0.000132922	-0.545105	-0.657036	-0.4323	1	1	49	1	1
ENSG00000149798	CDC42EP2	chr11	65314866	65322417	protein_coding	2943	1.0727	182.369	98.0262	0.000432505	chr11_66312552_A_G_b38	997686	rs10896109	0.458333	103	132	1	8.55816e-05	0.284343	0.0699574	0.059594	0.0609878	0.115807	0.000148656	-0.4898	-0.624915	-0.312467	0	0	NA	NA	NA
ENSG00000133884	DPF2	chr11	65333852	65354262	protein_coding	2955	1.06554	197.505	99.6088	0.00166661	chr11_65804384_A_G_b38	470532	rs674126	0.416667	94	120	1	0.000499446	0.213066	0.0595666	0.252675	0.252183	0.274504	0.000133513	0.096154	0.039711	0.14867	0	0	NA	NA	NA
ENSG00000173825	TIGD3	chr11	65354751	65357613	protein_coding	2952	1.06663	190.311	99.1508	0.0123526	chr11_64404689_C_A_b38	-950062	rs522970	0.0555556	15	16	1	0.00549375	-0.671448	0.237517	0.894111	0.894845	0.5107	0.000139144	0.75794	0.023476	1.91922	0	0	NA	NA	NA
ENSG00000162241	SLC25A45	chr11	65375192	65383701	protein_coding	2914	1.06131	186.398	99.5719	0.00936599	chr11_65389768_C_T_b38	6067	rs739390	0.149306	41	43	1	0.0040083	0.225991	0.0770457	0.814019	0.810397	0.487377	0.000139138	0.225657	0.047612	0.395334	0	0	NA	NA	NA
ENSG00000126391	FRMD8	chr11	65386621	65413525	protein_coding	2914	1.06788	187.433	99.1371	0.00873297	chr11_65804384_A_G_b38	417763	rs674126	0.416667	94	120	1	0.00360956	0.115468	0.0389052	0.791221	0.786984	0.48095	0.000141971	0.095112	0.010032	0.14665	0	0	NA	NA	NA
ENSG00000245532	NEAT1	chr11	65422774	65445540	lncRNA	2910	1.04183	194.661	101.053	0.000145812	chr11_65389623_C_T_b38	-33151	rs739389	0.263889	62	76	1	2.98035e-05	0.166084	0.0382856	0.020398	0.0236728	0.0570667	0.000123261	0.254453	0.144925	0.381542	0	0	NA	NA	NA
ENSG00000275948	AP000769.4	chr11	65445541	65445598	sRNA	2883	1.05461	191.348	100.359	0.00192603	chr11_65788053_A_G_b38	342512	rs10896045	0.364583	84	105	1	0.00062394	-0.325576	0.0926992	0.287371	0.283827	0.291544	0.000131999	0.722205	0.355379	1.03659	0	0	NA	NA	NA
ENSG00000173727	AP000769.1	chr11	65455258	65466720	transcribed_unprocessed_pseudogene	2868	1.02502	187.713	101.091	0.00153798	chr11_65480973_T_C_b38	25715	rs11227204	0.402778	86	116	1	0.000499441	0.342215	0.0956727	0.247575	0.240223	0.266918	0.000119268	0.450598	0.25326	0.612806	0	0	NA	NA	NA
ENSG00000279243	LINC02736	chr11	65487241	65488714	lncRNA	2855	1.0939	161.212	95.4557	0.00314893	chr11_65935037_C_T_b38	446323	rs10736652	0.0659722	18	19	1	0.000837464	-0.982802	0.286931	0.361064	0.354398	0.328007	0.000182213	1.13932	0.410289	2.32943	0	0	NA	NA	NA
ENSG00000251562	MALAT1	chr11	65497688	65506516	lncRNA	2848	1.0512	168.088	97.8338	0.00290167	chr11_64978032_T_C_b38	-519656	rs591966	0.378472	88	109	1	0.000877364	-0.195923	0.057433	0.368863	0.361995	0.331036	0.000148236	0.102381	0.037358	0.169292	0	0	NA	NA	NA
ENSG00000270117	AP000769.2	chr11	65498010	65498405	lncRNA	2845	1.03104	183.355	100.621	0.00423049	chr11_64837857_A_C_b38	-660548	rs12798965	0.256944	62	74	1	0.00162679	-0.342296	0.106201	0.531247	0.525793	0.398767	0.000125196	-0.631322	-1.08996	-0.037146	0	0	NA	NA	NA
ENSG00000142186	SCYL1	chr11	65525077	65538704	protein_coding	2851	1.05782	179.388	99.6656	0.00126333	chr11_65051746_A_G_b38	-473331	rs533018	0.28125	69	81	1	0.000358596	-0.16655	0.0453583	0.182182	0.180966	0.228583	0.000142604	-0.077866	-0.155378	-0.013344	0	0	NA	NA	NA
ENSG00000168056	LTBP3	chr11	65538805	65558930	protein_coding	2844	1.05271	174.941	99.657	0.000725371	chr11_65725778_C_T_b38	166848	rs61895665	0.267361	70	77	1	0.000183116	-0.172576	0.0447154	0.10049	0.104323	0.164517	0.000143289	-0.217299	-0.333411	-0.088561	0	0	NA	NA	NA
ENSG00000260233	ZNRD2-AS1	chr11	65568482	65570423	lncRNA	2852	1.04959	184.47	100.995	0.00139966	chr11_66128926_G_A_b38	558503	rs55835736	0.163194	43	47	1	0.000443513	-0.362489	0.10038	0.211379	0.207701	0.246683	0.000134208	-0.617981	-0.865704	-0.408399	0	0	NA	NA	NA
ENSG00000173465	ZNRD2	chr11	65570460	65573942	protein_coding	2852	1.06151	165.504	98.2739	2.905e-05	chr11_65556805_C_T_b38	-13655	rs11227223	0.0555556	15	16	1	3.15472e-06	-0.374532	0.0766451	0.00219978	0.00336179	0.0115014	0.000156825	-0.50144	-0.642709	-0.371295	0	1	49	1	1
ENSG00000176973	FAM89B	chr11	65572349	65574198	protein_coding	2856	1.03775	178.758	100.55	0.00032576	chr11_65714169_G_A_b38	141820	rs4645917	0.0763889	20	22	1	7.48133e-05	0.652427	0.159126	0.0477952	0.0499702	0.100691	0.000132014	0.660513	0.200823	0.964333	0	0	NA	NA	NA
ENSG00000173442	EHBP1L1	chr11	65576046	65592650	protein_coding	2860	1.06187	160.919	97.7554	0.0131208	chr11_65002986_G_A_b38	-573060	rs733945	0.107639	31	31	1	0.00556362	-0.198572	0.0703502	0.869013	0.868004	0.502715	0.00016152	-0.218891	-0.331376	-0.12712	0	0	NA	NA	NA
ENSG00000173338	KCNK7	chr11	65592855	65595996	protein_coding	2837	1.07723	166.091	98.389	0.00199134	chr11_65937961_C_T_b38	341965	rs531612	0.458333	100	132	1	0.000572714	0.369161	0.104365	0.249375	0.248489	0.272247	0.000166085	0.854613	0.508483	1.18243	0	0	NA	NA	NA
ENSG00000173327	MAP3K11	chr11	65597756	65615382	protein_coding	2817	1.05284	185.889	101.728	0.00133149	chr11_65605047_T_C_b38	-10335	rs7116712	0.350694	89	101	1	0.000438488	0.186274	0.051536	0.20438	0.198495	0.240719	0.000134921	0.236036	0.148466	0.356086	0	0	NA	NA	NA
ENSG00000197136	PCNX3	chr11	65615773	65637439	protein_coding	2818	1.04507	168.567	99.5242	0.00786244	chr11_65872733_C_T_b38	256960	rs2303384	0.3125	76	90	1	0.0032386	-0.109965	0.0366118	0.726627	0.719544	0.461878	0.00014422	0.089994	0.02764	0.136961	0	0	NA	NA	NA
ENSG00000213445	SIPA1	chr11	65638101	65650918	protein_coding	2817	1.05714	167.894	98.9473	0.00169513	chr11_66553832_T_C_b38	915731	rs2511216	0.465278	100	134	1	0.000488092	-0.204022	0.0569325	0.223478	0.224097	0.25764	0.000151954	-0.220253	-0.328223	-0.103509	0	0	NA	NA	NA
ENSG00000173039	RELA	chr11	65653597	65663090	protein_coding	2801	1.0459	168.74	99.4248	0.0047465	chr11_65869605_T_C_b38	206515	rs570387	0.479167	104	138	1	0.00175168	0.14819	0.0463091	0.536846	0.530614	0.400717	0.000144555	0.119909	0.067413	0.172971	0	0	NA	NA	NA
ENSG00000172977	KAT5	chr11	65711996	65719604	protein_coding	2761	1.07678	155.303	96.7676	0.00936645	chr11_64735891_G_A_b38	-976105	rs10897524	0.138889	38	40	1	0.00351047	0.196815	0.06611	0.745525	0.742735	0.467844	0.000177309	0.124784	0.063119	0.214721	0	0	NA	NA	NA
ENSG00000172922	RNASEH2C	chr11	65714005	65720818	protein_coding	2752	1.05914	157.812	97.7176	0.0101637	chr11_65443020_T_C_b38	-277798	rs76294922	0.0590278	17	17	1	0.00406203	-0.449356	0.153428	0.787721	0.782935	0.479892	0.000162938	-0.345519	-0.523193	-0.117658	0	0	NA	NA	NA
ENSG00000254470	AP5B1	chr11	65773898	65780976	protein_coding	2705	1.05605	160.866	98.7859	0.000205547	chr11_65678479_T_C_b38	-102497	rs7949980	0.493056	106	142	1	3.67158e-05	-0.225439	0.0526128	0.0229977	0.0262079	0.0619614	0.000157906	0.234515	0.136167	0.299927	0	0	NA	NA	NA
ENSG00000172818	OVOL1	chr11	65787063	65797214	protein_coding	2703	1.06291	155.013	97.7178	0.00261499	chr11_65261351_A_T_b38	-525712	rs658157	0.0625	18	18	1	0.000766471	0.55911	0.161988	0.310569	0.304681	0.302934	0.000168355	0.567792	0.168303	0.825706	0	0	NA	NA	NA
ENSG00000172732	MUS81	chr11	65857126	65867653	protein_coding	2624	1.06551	143.792	97.8833	0.0152153	chr11_66192590_T_C_b38	335464	rs555360	0.458333	103	132	1	0.00670526	0.11775	0.0426895	0.877512	0.877158	0.505573	0.000183345	-0.08624	-0.15078	-0.036623	0	0	NA	NA	NA
ENSG00000172757	CFL1	chr11	65823022	65862026	protein_coding	2613	1.02114	150.284	100.244	0.00904302	chr11_65485006_G_T_b38	-377020	rs34789990	0.0833333	23	24	1	0.00396327	-0.223907	0.0762376	0.740426	0.73729	0.466512	0.000146561	-0.182152	-0.325475	-0.064088	0	0	NA	NA	NA
ENSG00000172638	EFEMP2	chr11	65866441	65873592	protein_coding	2597	1.07285	136.564	96.6898	0.00224488	chr11_65871903_C_T_b38	-1689	rs2234458	0.340278	81	98	1	0.000594049	0.241864	0.0685841	0.235076	0.23352	0.263371	0.000198612	-0.202492	-0.287552	-0.089394	0	0	NA	NA	NA
ENSG00000172543	CTSW	chr11	65879837	65883741	protein_coding	2593	1.04902	145.891	98.9235	1.56949e-09	chr11_65878109_A_C_b38	-1728	rs1204650	0.204861	51	59	1	1.98069e-11	-0.715675	0.0967966	9.999e-05	1.05928e-07	9.52993e-07	0.000169301	2.17819	1.4537	2.8027	1	1	49	1	1
ENSG00000172500	FIBP	chr11	65883741	65888539	protein_coding	2596	1.04482	132.289	96.4793	0.00807184	chr11_65200633_G_A_b38	-687906	rs34888828	0.0659722	19	19	1	0.00287793	-0.269556	0.0886118	0.646635	0.63915	0.436441	0.000183573	-0.223752	-0.493867	-0.056051	0	0	NA	NA	NA
ENSG00000175602	CCDC85B	chr11	65890673	65891635	protein_coding	2596	1.0254	144.861	100.206	0.000135924	chr11_66841818_C_T_b38	951145	rs6591223	0.34375	79	99	1	2.533e-05	0.246193	0.0562186	0.0152985	0.0174552	0.0449938	0.000154784	0.385936	0.253361	0.560407	0	1	49	1	1
ENSG00000175592	FOSL1	chr11	65892049	65900573	protein_coding	2590	1.04742	144.984	99.0359	0.00666325	chr11_65226471_A_G_b38	-674102	rs57994718	0.111111	29	32	1	0.00258829	-0.271203	0.0881606	0.609939	0.599996	0.42433	0.000169268	-0.846069	-1.22746	-0.449665	1	0	NA	NA	NA
ENSG00000175573	C11orf68	chr11	65916810	65919062	protein_coding	2597	1.06154	129.62	95.6869	0.030861	chr11_65212536_G_A_b38	-706526	rs12224555	0.166667	41	48	1	0.0147256	0.232193	0.0938435	0.977202	0.980411	0.535209	0.000200253	0.223798	0.075046	0.353675	0	0	NA	NA	NA
ENSG00000175550	DRAP1	chr11	65919274	65921563	protein_coding	2597	1.04144	145.603	99.4399	0.0130791	chr11_65401537_T_A_b38	-517737	rs35410259	0.149306	41	43	1	0.00595942	0.218859	0.0781902	0.841716	0.8431	0.496649	0.000164521	0.199339	0.072201	0.375059	0	0	NA	NA	NA
ENSG00000175467	SART1	chr11	65961728	65980137	protein_coding	2558	1.05247	138.3	98.0749	0.000885292	chr11_65664716_A_T_b38	-297012	rs10896028	0.319444	80	92	1	0.000207342	0.184255	0.0481684	0.0967903	0.100763	0.161039	0.000181074	0.137333	0.092671	0.19797	0	0	NA	NA	NA
ENSG00000175376	EIF1AD	chr11	65996545	66002176	protein_coding	2497	1.06833	132.632	96.5839	0.000763082	chr11_65976804_T_C_b38	-25372	rs543952	0.208333	56	60	1	0.000153771	-0.38889	0.0995326	0.0764924	0.0797663	0.138966	0.000200956	0.158166	0.066523	0.237119	0	0	NA	NA	NA
ENSG00000175334	BANF1	chr11	66002228	66004149	protein_coding	2497	1.05319	143.322	98.8197	0.0132828	chr11_65311228_G_A_b38	-691000	rs78922422	0.0555556	15	16	1	0.00591356	-0.469163	0.167456	0.842516	0.840198	0.496045	0.000175228	-0.429863	-0.752698	-0.185423	0	0	NA	NA	NA
ENSG00000175315	CST6	chr11	66012008	66013505	protein_coding	2484	1.06778	133.194	96.9238	6.74048e-07	chr11_66015026_C_T_b38	3018	rs685334	0.256944	64	74	1	2.4413e-08	-0.406915	0.0682045	9.999e-05	4.6333e-05	0.000250877	0.000199686	-1.22298	-1.63283	-0.666504	0	1	49	1	0
ENSG00000175294	CATSPER1	chr11	66016752	66026479	protein_coding	2472	1.04268	134.086	98.1999	0.00622296	chr11_66328943_C_T_b38	302464	rs66733929	0.263889	65	76	1	0.00228186	0.294565	0.0945157	0.555944	0.547396	0.407032	0.000179549	0.999486	0.626584	1.44037	0	0	NA	NA	NA
ENSG00000087365	SF3B2	chr11	66050729	66069308	protein_coding	2435	1.05391	133.976	97.1382	0.00170703	chr11_65896875_T_C_b38	-153854	rs637571	0.486111	109	140	1	0.000435803	-0.2346	0.0648747	0.184982	0.184001	0.230545	0.000187988	-0.100977	-0.140202	-0.057166	0	0	NA	NA	NA
ENSG00000255038	AP006287.2	chr11	66067277	66069619	lncRNA	2437	1.04405	139.261	99.0308	0.000547683	chr11_66065502_T_C_b38	-4117	rs577013	0.423611	92	122	1	0.000124026	0.423124	0.106705	0.0606939	0.0642898	0.1202	0.000173843	0.576892	0.239281	0.806944	0	0	NA	NA	NA
ENSG00000175115	PACS1	chr11	66070272	66244744	protein_coding	2436	1.05472	135.792	97.9061	1.35825e-13	chr11_66123961_G_A_b38	53689	rs526852	0.486111	102	140	1	1.39845e-16	-0.41723	0.0434922	9.999e-05	4.65657e-12	8.24545e-11	0.000186075	0.445554	0.380495	0.511602	0	1	49	1	1
ENSG00000255320	AP000759.1	chr11	66244840	66246239	lncRNA	2339	1.06528	128.347	97.7892	2.10705e-08	chr11_66275491_G_A_b38	29252	rs2298468	0.142361	36	41	1	3.81675e-10	0.857314	0.125787	9.999e-05	1.13796e-06	8.53427e-06	0.000205215	1.31543	0.976839	1.56684	0	1	49	1	1
ENSG00000174996	KLC2	chr11	66257294	66267860	protein_coding	2336	1.03646	140.269	100.783	0.00104993	chr11_66068460_G_T_b38	-188834	rs2270448	0.180556	45	52	1	0.000310017	-0.195444	0.0526372	0.123788	0.12561	0.184615	0.00016734	-0.204686	-0.302623	-0.125712	0	0	NA	NA	NA
ENSG00000254461	AP001107.4	chr11	66259567	66261834	lncRNA	2329	1.05057	131.065	98.9917	0.00502049	chr11_65638129_G_T_b38	-623705	rs2306363	0.15625	40	45	1	0.00183178	-0.431379	0.135397	0.467053	0.458739	0.373221	0.000189619	-0.818321	-1.23266	-0.276441	0	0	NA	NA	NA
ENSG00000254855	AP001107.8	chr11	66264777	66265666	lncRNA	2325	1.05834	131.666	98.6638	0.00572847	chr11_66309040_G_A_b38	43374	rs117329753	0.0972222	28	28	1	0.00211327	-0.536125	0.170688	0.514149	0.503268	0.390792	0.000194673	-1.69569	-4.01014	-0.78083	0	0	NA	NA	NA
ENSG00000174903	RAB1B	chr11	66268590	66277492	protein_coding	2325	1.0637	129.21	97.8514	0.00167756	chr11_65489858_A_G_b38	-778732	rs1152620	0.302083	75	87	1	0.000447789	-0.175413	0.0486122	0.173483	0.171468	0.221794	0.000202591	-0.13646	-0.178339	-0.090706	0	0	NA	NA	NA
ENSG00000174871	CNIH2	chr11	66278175	66285301	protein_coding	2320	1.07776	119.306	95.835	0.000413398	chr11_66015297_C_T_b38	-262878	rs6591195	0.288194	67	83	1	6.70274e-05	-0.350659	0.0849271	0.0335966	0.0367672	0.080198	0.000231656	-0.38854	-0.658174	-0.165723	0	0	NA	NA	NA
ENSG00000174851	YIF1A	chr11	66284580	66289145	protein_coding	2324	1.03744	132.767	98.7354	0.00882982	chr11_66061154_A_C_b38	-227991	rs535752	0.336806	83	97	1	0.00358926	0.132237	0.0445276	0.684932	0.677296	0.448805	0.000177505	0.081131	0.027633	0.146698	1	0	NA	NA	NA
ENSG00000174791	RIN1	chr11	66330241	66336840	protein_coding	2341	1.06689	120.875	96.0763	0.0135105	chr11_66331852_C_A_b38	-4988	rs71457711	0.0555556	15	16	1	0.00535423	-0.42688	0.150536	0.788321	0.787348	0.481059	0.000219265	-0.606112	-1.75385	-0.210655	0	0	NA	NA	NA
ENSG00000174744	BRMS1	chr11	66337333	66345125	protein_coding	2336	1.06809	121.093	95.871	9.1809e-06	chr11_66895260_G_A_b38	550135	rs7122539	0.354167	82	102	1	5.54475e-07	-0.221213	0.0418434	9.999e-05	0.000678614	0.00279883	0.000219891	-0.191884	-0.241775	-0.123493	0	1	49	1	1
ENSG00000174684	B4GAT1	chr11	66345374	66347629	protein_coding	2336	1.02973	127.517	98.6283	0.00138172	chr11_66313299_C_T_b38	-34330	rs7924580	0.152778	41	44	1	0.000372283	-0.285748	0.0780472	0.149585	0.151376	0.206601	0.000179033	-0.251364	-0.447232	-0.166476	0	0	NA	NA	NA
ENSG00000255468	AP001107.9	chr11	66347950	66364804	lncRNA	2335	1.06295	123.463	97.2146	0.00737573	chr11_65922307_T_G_b38	-425643	rs66602960	0.0659722	18	19	1	0.00267214	-0.495198	0.161514	0.573943	0.571069	0.414653	0.000211398	-0.59658	-0.997933	-0.194196	0	0	NA	NA	NA
ENSG00000174669	SLC29A2	chr11	66362521	66372214	protein_coding	2340	1.04642	133.919	100.141	0.00467288	chr11_66330422_CA_C_b38	-41792	rs10715687	0.322917	76	93	1	0.00178622	0.155514	0.0486905	0.449955	0.443593	0.366945	0.000182509	0.165059	0.070439	0.278772	0	0	NA	NA	NA
ENSG00000174516	PELI3	chr11	66466327	66477337	protein_coding	2355	1.04107	122.732	98.7037	0.00173183	chr11_67065794_G_A_b38	599467	rs12803688	0.46875	100	135	1	0.000492979	-0.252679	0.0705669	0.175382	0.17628	0.224838	0.000194883	0.304145	0.200906	0.44303	0	0	NA	NA	NA
ENSG00000174547	MRPL11	chr11	66435075	66466738	protein_coding	2356	1.05739	121.068	97.0931	0.00355135	chr11_66308889_T_C_b38	-157849	rs12417758	0.368056	86	106	1	0.00107617	0.157088	0.0468936	0.325567	0.323184	0.312803	0.000210912	0.071811	0.002719	0.146718	0	0	NA	NA	NA
ENSG00000254986	DPP3	chr11	66480013	66509657	protein_coding	2344	1.05446	131.731	99.4901	0.00160148	chr11_66509564_G_A_b38	29551	rs17065	0.194444	51	56	1	0.000472216	-0.221799	0.0617288	0.168883	0.170285	0.220915	0.000191611	-0.251995	-0.37844	-0.192541	0	0	NA	NA	NA
ENSG00000255517	AP002748.4	chr11	66473490	66480233	lncRNA	2344	1.03549	127.202	99.2121	0.00209549	chr11_65596487_A_G_b38	-883746	rs7937415	0.246528	59	71	1	0.000642511	-0.318931	0.09103	0.222078	0.219563	0.254843	0.000183792	-0.255623	-0.410761	-0.158022	0	0	NA	NA	NA
ENSG00000174483	BBS1	chr11	66510606	66533613	protein_coding	2327	1.04663	128.737	99.7325	0.00229219	chr11_66510498_C_T_b38	-108	rs55853079	0.204861	49	59	1	0.000739947	0.20681	0.0597375	0.238576	0.235996	0.264693	0.000190022	0.171747	-0.022751	0.310127	0	0	NA	NA	NA
ENSG00000174165	ZDHHC24	chr11	66520637	66546235	protein_coding	2360	1.0667	118.996	95.9703	0.00509251	chr11_65655382_A_C_b38	-890853	rs11227247	0.215278	51	62	1	0.00157784	-0.293814	0.0908912	0.434057	0.423369	0.359221	0.00022256	-0.170362	-0.247196	-0.06613	0	0	NA	NA	NA
ENSG00000174080	CTSF	chr11	66563464	66568841	protein_coding	2377	1.05016	122.774	97.7752	2.43041e-06	chr11_66560624_C_T_b38	-8217	rs1815739	0.409722	92	118	1	1.37784e-07	-0.477355	0.0853174	0.00019998	0.000194289	0.000918474	0.000202084	-0.522099	-0.666496	-0.368126	1	1	49	1	1
ENSG00000182791	CCDC87	chr11	66590176	66593063	protein_coding	2425	1.06692	121.95	97.4633	0.00238484	chr11_65640492_G_A_b38	-952571	rs75933844	0.0590278	17	17	1	0.000673266	-0.794531	0.22767	0.227477	0.224766	0.25812	0.00021736	-1.17215	-1.80882	-0.627573	0	0	NA	NA	NA
ENSG00000173992	CCS	chr11	66593153	66606019	protein_coding	2425	1.03221	128.134	99.5872	1.97619e-05	chr11_66633902_T_G_b38	40749	rs566673	0.368056	84	106	1	2.29454e-06	0.306911	0.0618615	0.00109989	0.00205727	0.00746474	0.000180014	0.267818	0.178324	0.340885	0	1	49	1	1
ENSG00000239306	RBM14	chr11	66616582	66627347	protein_coding	2423	1.05124	119.631	97.8109	0.00158402	chr11_66883060_A_T_b38	266478	rs117303800	0.194444	50	56	1	0.000416117	0.145544	0.0401009	0.154885	0.154773	0.209118	0.000208295	0.075359	0.002994	0.132144	0	0	NA	NA	NA
ENSG00000248643	RBM14-RBM4	chr11	66616626	66646469	protein_coding	2423	1.05149	122.234	98.2869	0.00169875	chr11_66461242_T_C_b38	-155384	rs35733139	0.25	65	72	1	0.000468293	0.265919	0.0739584	0.167083	0.168782	0.219968	0.000204067	0.297743	0.075898	0.429854	0	0	NA	NA	NA
ENSG00000173933	RBM4	chr11	66638617	66668374	protein_coding	2472	1.07451	117.984	96.5428	0.00915473	chr11_66982353_C_G_b38	343736	rs11227637	0.0555556	16	16	1	0.00337516	0.276828	0.0925843	0.638636	0.631479	0.433997	0.000231347	0.198803	0.100782	0.333697	0	0	NA	NA	NA
ENSG00000173914	RBM4B	chr11	66664998	66677887	protein_coding	2547	1.04379	137.691	99.3902	0.00323552	chr11_67462713_A_T_b38	784826	rs7131041	0.423611	96	122	1	0.00109968	0.197383	0.0590376	0.343766	0.33926	0.320815	0.000175643	0.081229	0.041484	0.13794	0	0	NA	NA	NA
ENSG00000239553	RN7SL12P	chr11	66712720	66713009	misc_RNA	2514	1.04755	141.992	99.5266	0.00700294	chr11_67694474_A_G_b38	981465	rs2514048	0.0902778	23	26	1	0.00281677	-0.511753	0.167846	0.622138	0.610888	0.427836	0.000172927	0.708514	-0.069781	3.22065	0	0	NA	NA	NA
ENSG00000173898	SPTBN2	chr11	66685248	66729226	protein_coding	2531	1.06831	130.71	96.5763	0.000658111	chr11_66018268_T_C_b38	-710958	rs12790034	0.243056	58	70	1	0.000127772	0.192208	0.0485697	0.0655934	0.0675686	0.123977	0.000203894	-0.139794	-0.19071	-0.086023	0	0	NA	NA	NA
ENSG00000173715	C11orf80	chr11	66744451	66843328	protein_coding	2526	1.03733	151.512	100.899	4.05089e-06	chr11_66802038_G_T_b38	57587	rs35287213	0.0972222	26	28	1	3.97928e-07	-0.615899	0.114884	0.00039996	0.000458109	0.00197098	0.000155479	-0.378187	-0.560372	-0.238929	0	1	49	1	1
ENSG00000173653	RCE1	chr11	66842835	66846552	protein_coding	2575	1.05249	154.871	99.6167	0.00670686	chr11_66030528_G_A_b38	-812307	rs72932632	0.0729167	20	21	1	0.00268573	0.350729	0.114455	0.633937	0.625228	0.431929	0.000161716	0.240091	0.129636	0.382455	0	0	NA	NA	NA
ENSG00000173621	LRFN4	chr11	66856647	66860475	protein_coding	2582	1.03565	162.723	101.154	0.000815073	chr11_66680573_A_G_b38	-176074	rs539104	0.315972	74	91	1	0.00023511	-0.208974	0.0551321	0.114089	0.113728	0.173694	0.000143778	0.208389	0.080765	0.393736	0	0	NA	NA	NA
ENSG00000173599	PC	chr11	66848417	66958386	protein_coding	2708	1.04051	163.3	101.11	0.0018321	chr11_66841050_G_C_b38	-117336	rs1201342	0.159722	40	46	1	0.000616107	0.286663	0.0815341	0.245975	0.241426	0.267636	0.000146144	-0.210205	-0.314132	-0.138525	0	0	NA	NA	NA
ENSG00000173227	SYT12	chr11	67006778	67050863	protein_coding	2697	1.0754	157.982	99.1848	5.45765e-05	chr11_66200259_A_G_b38	-806519	rs503813	0.0659722	16	19	1	7.55983e-06	-0.917241	0.19608	0.00479952	0.00580125	0.0183208	0.000173386	1.26744	0.726922	1.48247	0	1	45	1	0
ENSG00000173156	RHOD	chr11	67056847	67072017	protein_coding	2683	1.05024	165.514	100.134	0.00330692	chr11_67654761_T_C_b38	597914	rs2447597	0.0625	14	18	1	0.00117852	0.39507	0.118914	0.40296	0.397847	0.348311	0.000149965	-0.242525	-0.406424	-0.035051	0	0	NA	NA	NA
ENSG00000173120	KDM2A	chr11	67119263	67258082	protein_coding	2671	1.05757	165.131	100.155	0.00603236	chr11_68046994_A_G_b38	927731	rs118155399	0.0555556	15	16	1	0.00242882	0.203421	0.065691	0.615938	0.607077	0.426656	0.000154757	0.106207	0.005298	0.227941	0	0	NA	NA	NA
ENSG00000173020	GRK2	chr11	67266473	67286556	protein_coding	2699	1.04696	168.358	100.156	0.00666195	chr11_67407410_G_A_b38	140937	rs11227785	0.0729167	21	21	1	0.00273623	-0.246441	0.0805805	0.662234	0.656516	0.442186	0.000145503	-0.220548	-0.417103	-0.124197	0	0	NA	NA	NA
ENSG00000172932	ANKRD13D	chr11	67289300	67302485	protein_coding	2711	1.04874	170.973	100.712	0.00543099	chr11_67730293_C_T_b38	440993	rs150167627	0.177083	47	51	1	0.00220318	0.133871	0.0428012	0.592741	0.584279	0.418946	0.000144309	0.116601	0.057099	0.173817	0	0	NA	NA	NA
ENSG00000172830	SSH3	chr11	67303478	67312607	protein_coding	2708	1.05413	166.479	100.108	0.00782106	chr11_68233112_G_A_b38	929634	rs4930568	0.357639	83	103	1	0.00330924	-0.136725	0.0456285	0.713129	0.709742	0.458228	0.000151423	-0.112298	-0.179159	-0.034978	0	0	NA	NA	NA
ENSG00000172613	RAD9A	chr11	67317871	67398410	protein_coding	2706	1.06383	165.44	100.207	3.55927e-09	chr11_67417254_G_A_b38	99383	rs61734601	0.0763889	21	22	1	7.18859e-11	0.486335	0.0680766	9.999e-05	2.29158e-07	1.94322e-06	0.000158319	0.578895	0.488805	0.703105	0	1	49	1	1
ENSG00000274251	AP003419.2	chr11	67353629	67354348	lncRNA	2706	1.05427	168.842	100.71	0.00325286	chr11_67745386_A_G_b38	391757	rs372074418	0.128472	34	37	1	0.00119396	-0.254684	0.0767505	0.405559	0.39702	0.347959	0.000149393	-0.47057	-0.752	-0.202381	0	0	NA	NA	NA
ENSG00000175482	POLD4	chr11	67350772	67356972	protein_coding	2710	1.03685	171.525	101.454	0.00904868	chr11_67674879_C_T_b38	317907	rs3808972	0.0659722	16	19	1	0.00418962	-0.367686	0.125986	0.779822	0.778345	0.478805	0.000137072	-0.420574	-0.742816	-0.204712	0	0	NA	NA	NA
ENSG00000201684	RN7SKP239	chr11	67362414	67362708	misc_RNA	2714	1.03976	183.268	102.543	0.00502971	chr11_66889928_CAATA_C_b38	-472486	rs145874782	0.0868056	25	25	1	0.00220685	0.386133	0.123475	0.590041	0.585433	0.419409	0.000129824	0.616075	0.199405	1.11106	0	0	NA	NA	NA
ENSG00000175505	CLCF1	chr11	67364168	67374177	protein_coding	2712	1.06989	165.337	99.593	0.00625132	chr11_67963838_G_A_b38	589661	rs7129026	0.458333	106	132	1	0.00246436	-0.289235	0.0935434	0.625137	0.615943	0.42921	0.000162194	-0.452284	-0.698829	-0.184005	0	0	NA	NA	NA
ENSG00000275484	AP003419.3	chr11	67374416	67374932	lncRNA	2712	1.03219	177.822	102.329	0.000695629	chr11_67765520_C_T_b38	391104	rs10896212	0.305556	75	88	1	0.000211907	0.213423	0.0558814	0.105289	0.107217	0.167326	0.000129709	0.415117	0.160134	0.687195	0	0	NA	NA	NA
ENSG00000175463	TBC1D10C	chr11	67403915	67410089	protein_coding	2719	1.06806	176.714	100.45	0.00204913	chr11_67715800_A_C_b38	311885	rs6591281	0.40625	93	117	1	0.00067595	0.233462	0.06692	0.279272	0.273686	0.286557	0.000150682	-0.418523	-0.701423	-0.234033	0	0	NA	NA	NA
ENSG00000172508	CARNS1	chr11	67414968	67425607	protein_coding	2729	1.03871	176.392	101.326	0.00199412	chr11_67535130_A_C_b38	120162	rs111540147	0.0590278	15	17	1	0.000690715	0.780072	0.22401	0.280172	0.279347	0.289294	0.000134309	1.56424	1.04774	2.15281	0	0	NA	NA	NA
ENSG00000172531	PPP1CA	chr11	67398183	67421183	protein_coding	2726	1.06264	164.314	99.2823	0.000532056	chr11_67768190_C_T_b38	347007	rs12802641	0.354167	84	102	1	0.000122144	-0.153343	0.0386304	0.069793	0.0698345	0.126734	0.000158661	-0.086689	-0.136011	-0.041303	0	0	NA	NA	NA
ENSG00000175634	RPS6KB2	chr11	67428460	67435401	protein_coding	2737	1.05678	159.281	98.3812	0.0122066	chr11_67728616_G_C_b38	300156	rs7945184	0.329861	80	95	1	0.00523609	-0.129376	0.0455019	0.846315	0.845459	0.497321	0.00015994	0.037167	-0.01537	0.091991	0	0	NA	NA	NA
ENSG00000172725	CORO1B	chr11	67435510	67443821	protein_coding	2768	1.06859	156.922	97.7131	0.00951341	chr11_67427681_G_T_b38	-16140	rs1790764	0.0902778	21	26	1	0.0037449	-0.206261	0.0697827	0.757424	0.754793	0.471778	0.000170033	-0.070246	-0.129204	-0.004961	0	0	NA	NA	NA
ENSG00000175544	CABP4	chr11	67452406	67460313	protein_coding	2782	1.07235	169.257	98.7585	0.00070666	chr11_67845254_T_C_b38	392848	rs1133930	0.368056	85	106	1	0.000165696	0.41321	0.106311	0.089591	0.0934661	0.153542	0.000159951	0.69253	0.388572	1.04211	0	0	NA	NA	NA
ENSG00000172663	TMEM134	chr11	67461710	67469272	protein_coding	2796	1.05365	165.479	98.6616	0.000805236	chr11_67384317_ATTTT_A_b38	-84955	rs112276472	0.0520833	13	15	1	0.000192931	-0.422015	0.109754	0.10399	0.109225	0.169415	0.000152049	-0.343315	-0.427476	-0.245146	0	0	NA	NA	NA
ENSG00000110711	AIP	chr11	67483026	67491103	protein_coding	2796	1.05742	171.259	99.584	0.00310399	chr11_67562067_A_T_b38	79041	rs71457780	0.0520833	15	15	1	0.00105774	-0.416587	0.124164	0.392461	0.385282	0.342299	0.000149135	-0.516995	-0.769835	-0.339966	0	0	NA	NA	NA
ENSG00000110697	PITPNM1	chr11	67491768	67506263	protein_coding	2795	1.05652	174.935	99.8403	0.00405796	chr11_67773082_A_T_b38	266819	rs7939211	0.489583	109	141	1	0.001483	-0.123957	0.0381196	0.485851	0.48217	0.382341	0.000145483	0.12366	0.056607	0.182714	0	0	NA	NA	NA
ENSG00000167797	CDK2AP2	chr11	67506497	67508649	protein_coding	2790	1.06364	178.15	100.432	0.000464476	chr11_67047413_A_G_b38	-461236	rs10896149	0.288194	62	83	1	0.000113517	-0.332508	0.0833523	0.0625937	0.0658292	0.12214	0.000146914	0.297188	0.216187	0.477489	0	0	NA	NA	NA
ENSG00000084207	GSTP1	chr11	67583742	67586656	protein_coding	2766	1.04662	183.186	101.643	5.32472e-29	chr11_67584785_C_A_b38	1043	rs762803	0.409722	89	118	1	1.70048e-34	0.468424	0.027171	9.999e-05	5.85743e-28	9.44382e-26	0.000133545	0.5638	0.519462	0.620568	0	1	49	1	1
ENSG00000167792	NDUFV1	chr11	67605653	67612554	protein_coding	2782	1.04752	179.546	101.047	1.08851e-07	chr11_67601170_A_G_b38	-4483	rs12790798	0.461806	102	133	1	5.26824e-09	0.211318	0.0336201	9.999e-05	1.14348e-05	7.05155e-05	0.000136748	0.15442	0.112143	0.185696	0	1	49	1	1
ENSG00000231793	DOC2GP	chr11	67612651	67616257	transcribed_unitary_pseudogene	2791	1.05139	169.982	99.3681	3.61591e-07	chr11_67620559_C_T_b38	4302	rs12805594	0.295139	71	85	1	1.69605e-08	-0.633192	0.104786	0.00019998	3.65123e-05	0.000202534	0.000146697	-1.20351	-1.61607	-0.838742	0	1	49	1	1
ENSG00000167799	NUDT8	chr11	67627938	67629937	protein_coding	2849	1.0448	173.415	100.578	0.00144722	chr11_68424776_T_C_b38	794839	rs497261	0.357639	86	103	1	0.000449099	-0.231639	0.0642091	0.208579	0.20417	0.244443	0.000140036	-0.345633	-0.498503	-0.195744	0	0	NA	NA	NA
ENSG00000132744	ACY3	chr11	67642555	67650730	protein_coding	2899	1.07924	168.688	98.9819	9.29409e-05	chr11_67652758_G_A_b38	2028	rs2509720	0.145833	37	42	1	1.41794e-05	-0.586713	0.129687	0.00909909	0.0108012	0.0306792	0.000164789	1.58037	0.92694	2.72071	0	1	39	1	1
ENSG00000132746	ALDH3B2	chr11	67662160	67681224	protein_coding	2957	1.04651	182.777	100.28	0.000984877	chr11_68018929_T_C_b38	337705	rs4244839	0.305556	79	88	1	0.000277178	0.316253	0.084458	0.154685	0.148827	0.204695	0.000133785	0.269286	0.094823	0.41199	0	0	NA	NA	NA
ENSG00000239559	RPL37P2	chr11	67682772	67683058	processed_pseudogene	2960	1.0451	179.61	100.633	0.0011651	chr11_67666945_C_A_b38	-16113	rs4646823	0.170139	42	49	1	0.000347561	-0.342819	0.0931388	0.174383	0.172237	0.222178	0.000135368	0.868316	0.399807	1.46347	0	0	NA	NA	NA
ENSG00000184795	UNC93B5	chr11	67711702	67716005	unprocessed_pseudogene	2991	1.0314	194.711	102.397	0.00391699	chr11_68108909_G_A_b38	392904	rs78148654	0.0763889	21	22	1	0.00163245	0.609082	0.189037	0.525947	0.519484	0.396516	0.000118072	1.10054	0.722544	1.98268	0	0	NA	NA	NA
ENSG00000255147	AP003385.4	chr11	67749043	67756968	transcribed_unprocessed_pseudogene	3043	1.06738	183.734	99.6371	0.015375	chr11_67645300_G_C_b38	-111668	rs17148450	0.0659722	19	19	1	0.00729962	-0.58415	0.214081	0.931907	0.934326	0.521791	0.000144544	-1.46547	-6.64386	-0.492855	0	0	NA	NA	NA
ENSG00000227620	ALG1L8P	chr11	67785273	67792335	unprocessed_pseudogene	3079	1.06699	182.307	99.5819	0.000581503	chr11_68037138_C_A_b38	251865	rs4147778	0.256944	64	74	1	0.000139293	0.413846	0.105197	0.0806919	0.0839041	0.14365	0.000145457	-0.6591	-0.964842	-0.403762	0	0	NA	NA	NA
ENSG00000160172	FAM86C2P	chr11	67791648	67805336	transcribed_unprocessed_pseudogene	3101	1.05038	191.424	100.618	3.87017e-08	chr11_67812197_G_A_b38	6861	rs75031812	0.267361	66	77	1	1.40279e-09	0.446982	0.0681888	9.999e-05	3.99693e-06	2.68507e-05	0.000129741	0.399246	0.296634	0.492419	0	1	49	1	1
ENSG00000251637	LINC02754	chr11	67886477	67906350	lncRNA	3250	1.07165	201.428	100.4	0.000695877	chr11_67026637_T_C_b38	-859840	rs1892928	0.375	87	108	1	0.000184119	-0.400146	0.10372	0.10269	0.109833	0.169949	0.000134049	-0.486798	-0.711665	-0.230582	0	0	NA	NA	NA
ENSG00000243672	RPS3AP40	chr11	67925651	67926431	processed_pseudogene	3268	1.02787	203.375	101.885	0.0033678	chr11_68870032_G_T_b38	943601	rs61367717	0.0694444	19	20	1	0.00132872	-0.486999	0.148221	0.489451	0.483064	0.382731	0.000111398	-1.03702	-1.87403	-0.452474	0	0	NA	NA	NA
ENSG00000254610	AC004923.1	chr11	67934563	67955802	transcribed_unprocessed_pseudogene	3353	1.05308	196.877	100.804	1.25268e-08	chr11_67879929_C_G_b38	-75873	rs3094927	0.270833	65	78	1	3.72885e-10	-0.452454	0.06634	9.999e-05	1.21412e-06	9.02183e-06	0.000127519	0.57417	0.371291	0.735214	0	1	29	1	0
ENSG00000255554	OR7E1P	chr11	67974286	67975243	unprocessed_pseudogene	3394	1.06778	213.42	101.92	0.000162753	chr11_67975884_TG_T_b38	641	rs34010048	0.145833	38	42	1	3.67255e-05	-0.592809	0.138352	0.0235976	0.0263707	0.062272	0.000124637	-1.17486	-2.33929	-0.477303	0	0	NA	NA	NA
ENSG00000110057	UNC93B1	chr11	67991100	68004982	protein_coding	3455	1.05586	201.036	100.823	0.00028685	chr11_67889289_T_C_b38	-115693	rs418725	0.451389	98	130	1	6.56979e-05	0.216247	0.0523068	0.0426957	0.0465962	0.095638	0.000126266	0.154962	0.076722	0.236208	0	0	NA	NA	NA
ENSG00000006534	ALDH3B1	chr11	68008578	68029282	protein_coding	3459	1.06832	198.135	100.208	0.00200232	chr11_67647021_C_T_b38	-361557	rs948445	0.256944	59	74	1	0.000647603	0.203346	0.0580781	0.29917	0.29656	0.298959	0.000134531	-0.139663	-0.194259	-0.082247	0	0	NA	NA	NA
ENSG00000255306	AC004923.4	chr11	68024809	68030461	lncRNA	3486	1.05714	188.218	98.5635	0.00300271	chr11_67674879_C_T_b38	-355582	rs3808972	0.0659722	16	19	1	0.000956351	-0.729373	0.215441	0.415858	0.40474	0.351377	0.000135547	-1.31976	-1.78286	-0.701113	0	0	NA	NA	NA
ENSG00000110717	NDUFS8	chr11	68030617	68036644	protein_coding	3486	1.0479	210.425	101.645	0.000983163	chr11_68820708_G_A_b38	790091	rs61887067	0.25	60	72	1	0.000304234	0.161597	0.0434592	0.173083	0.169384	0.220438	0.000116859	0.126632	0.060029	0.17665	0	0	NA	NA	NA
ENSG00000110719	TCIRG1	chr11	68039025	68050895	protein_coding	3507	1.04664	198.215	100.009	0.00108825	chr11_68003460_G_A_b38	-35565	rs35162070	0.114583	30	33	1	0.00030667	-0.200929	0.0540697	0.177982	0.176655	0.225152	0.000123429	-0.283367	-0.421359	-0.155133	0	0	NA	NA	NA
ENSG00000275022	MIR6753	chr11	68044794	68044957	miRNA	3518	1.04783	209.944	101.155	0.00187828	chr11_68046106_G_T_b38	1312	rs12273861	0.319444	77	92	1	0.000636436	-0.315187	0.08989	0.30467	0.304064	0.302542	0.000117096	-0.815891	-1.20958	-0.531571	0	0	NA	NA	NA
ENSG00000255031	AP002807.1	chr11	68050740	68053762	lncRNA	3525	1.05992	207.741	100.114	0.00756767	chr11_67950759_A_G_b38	-99981	rs308305	0.0520833	15	15	1	0.00318184	0.508843	0.169089	0.782822	0.775345	0.477872	0.000124168	0.523018	0.213653	0.813283	0	0	NA	NA	NA
ENSG00000110721	CHKA	chr11	68052859	68121444	protein_coding	3711	1.0562	210.971	99.9537	0.00170821	chr11_67489566_C_T_b38	-631878	rs4084113	0.326389	77	94	1	0.000526244	-0.168791	0.0473893	0.277672	0.277582	0.28854	0.000120481	-0.098302	-0.197475	-0.011178	0	0	NA	NA	NA
ENSG00000110066	KMT5B	chr11	68154863	68213828	protein_coding	3861	1.05904	234.499	100.102	0.0114144	chr11_68009612_C_A_b38	-204216	rs2010404	0.180556	45	52	1	0.0052057	0.192548	0.0676722	0.923608	0.924653	0.51904	0.000109619	0.050272	-0.000158	0.088074	0	0	NA	NA	NA
ENSG00000171067	C11orf24	chr11	68261338	68272001	protein_coding	3970	1.05232	246.581	100.833	0.000142509	chr11_68266457_A_G_b38	-5544	rs7342161	0.447917	97	129	1	2.84172e-05	-0.31856	0.0732302	0.0252975	0.0283141	0.0657835	0.00010151	0.208844	0.109912	0.300802	0	0	NA	NA	NA
ENSG00000162337	LRP5	chr11	68312591	68449275	protein_coding	4038	1.04768	270.954	101.443	0.00058331	chr11_67867508_C_T_b38	-445083	rs188178465	0.111111	30	32	1	0.000161147	-0.342969	0.0880672	0.129987	0.130921	0.18931	9.0678e-05	-0.24123	-0.410588	-0.05344	0	0	NA	NA	NA
ENSG00000110075	PPP6R3	chr11	68460731	68615334	protein_coding	4288	1.07591	279.736	99.5889	0.000691069	chr11_68602492_G_A_b38	141761	rs7927592	0.256944	64	74	1	0.000171797	0.196633	0.0507189	0.148785	0.149522	0.205167	9.81279e-05	0.056997	0.041298	0.088635	0	0	NA	NA	NA
ENSG00000132749	TESMIN	chr11	68707440	68751520	protein_coding	4419	1.0712	321.988	100.251	0.0069461	chr11_68016492_G_A_b38	-735028	rs12806003	0.0590278	17	17	1	0.00289015	0.506318	0.166518	0.884312	0.880718	0.506464	8.37224e-05	0.572324	0.296327	0.790221	0	0	NA	NA	NA
ENSG00000110090	CPT1A	chr11	68754620	68844410	protein_coding	4502	1.04521	381.867	103.395	0.000585053	chr11_69435482_G_A_b38	591072	rs117736811	0.0625	18	18	1	0.000186686	0.556215	0.144316	0.182982	0.183039	0.229893	6.37052e-05	0.294168	0.109098	0.45746	0	0	NA	NA	NA
ENSG00000250508	LINC02701	chr11	68870664	68874542	lncRNA	4538	1.04948	374.699	102.749	7.42653e-06	chr11_68855357_G_C_b38	-15307	rs2508850	0.475694	103	137	1	1.03581e-06	-0.358296	0.06964	0.00169983	0.00203237	0.00739599	6.60502e-05	-0.602638	-0.843361	-0.368147	0	1	46	1	1
ENSG00000197345	MRPL21	chr11	68891276	68903835	protein_coding	4511	1.06197	374.681	102.092	5.71581e-23	chr11_68887595_C_A_b38	-16240	rs2444765	0.302083	72	87	1	3.77503e-27	-0.711383	0.0508072	9.999e-05	1.2587e-21	8.42805e-20	6.94086e-05	-0.568725	-0.633325	-0.493037	0	1	49	1	1
ENSG00000132740	IGHMBP2	chr11	68903842	68940602	protein_coding	4511	1.07194	373.283	101.879	3.17574e-23	chr11_68953446_A_G_b38	49604	rs11600392	0.267361	67	77	1	1.6511e-27	0.635433	0.044891	9.999e-05	4.23137e-22	3.06795e-20	7.24251e-05	0.658428	0.570579	0.723311	0	1	49	1	1
ENSG00000162341	TPCN2	chr11	69048932	69136316	protein_coding	4851	1.04791	440.671	103.832	0.000460812	chr11_69213321_G_A_b38	164389	rs11825796	0.256944	66	74	1	0.000145869	-0.182166	0.046453	0.168883	0.16637	0.218103	5.58095e-05	-0.219618	-0.340679	-0.141409	0	0	NA	NA	NA
ENSG00000172927	MYEOV	chr11	69294151	69367726	protein_coding	5182	1.06464	482.485	103.408	0.000347106	chr11_68437678_G_T_b38	-856473	rs61670595	0.121528	34	35	1	0.000101464	0.515381	0.128229	0.135586	0.133177	0.19125	5.44679e-05	1.12812	0.670924	1.56212	0	0	NA	NA	NA
ENSG00000260877	AP005233.2	chr11	69371463	69372512	lncRNA	5209	1.04529	477.63	104.151	0.00174111	chr11_69103406_C_T_b38	-268057	rs72930648	0.107639	29	31	1	0.000698781	-0.57422	0.165058	0.551445	0.544088	0.405677	5.09511e-05	-1.33505	-2.88209	-0.686235	0	0	NA	NA	NA
ENSG00000255606	AP000439.1	chr11	69438365	69444743	lncRNA	5203	1.04683	461.887	103.296	0.000273219	chr11_69364881_TA_T_b38	-79862	rs11292660	0.440972	99	127	1	7.59938e-05	0.406416	0.0992245	0.10149	0.105289	0.165402	5.30145e-05	0.892989	0.505201	1.23783	0	0	NA	NA	NA
ENSG00000255774	LINC02747	chr11	69475567	69481545	lncRNA	5173	1.05481	510.308	105.49	0.0087073	chr11_69274380_C_G_b38	-207165	rs12279230	0.111111	32	32	1	0.00477159	-0.528583	0.183868	0.984502	0.986984	0.536308	4.95412e-05	-1.02763	-2.73742	-0.316771	0	0	NA	NA	NA
ENSG00000110092	CCND1	chr11	69641156	69654474	protein_coding	5359	1.0417	518.842	103.778	3.18804e-05	chr11_69768260_G_T_b38	127104	rs10752566	0.0972222	25	28	1	6.43337e-06	0.624548	0.132408	0.0117988	0.0135751	0.0367845	4.6226e-05	-0.364723	-0.721669	-0.198643	0	1	49	1	1
ENSG00000149716	LTO1	chr11	69653076	69675416	protein_coding	5306	1.05468	544.483	104.328	0.000897547	chr11_70098564_C_T_b38	423148	rs2515288	0.184028	45	53	1	0.000327757	0.264969	0.0716648	0.361164	0.360628	0.330253	4.64091e-05	0.147797	0.058884	0.214868	0	0	NA	NA	NA
ENSG00000131620	ANO1	chr11	70078302	70189528	protein_coding	4935	1.06638	490.061	102.338	6.26283e-05	chr11_70135630_C_G_b38	57328	rs7947936	0.4375	100	126	1	1.23104e-05	-0.466855	0.102404	0.020298	0.0232796	0.0563707	5.39914e-05	0.754078	0.390245	1.00311	0	0	NA	NA	NA
ENSG00000168040	FADD	chr11	70203163	70207390	protein_coding	4944	1.06485	536.226	104.272	0.00116738	chr11_70572332_G_T_b38	369169	rs10899193	0.232639	58	67	1	0.000442875	-0.202302	0.0560147	0.440356	0.43434	0.363358	4.90501e-05	-0.182202	-0.267589	-0.106067	0	0	NA	NA	NA
ENSG00000254721	AP000879.1	chr11	70206291	70207390	lncRNA	4940	1.04393	523.732	104.707	0.000151109	chr11_69377704_A_G_b38	-829686	rs61882193	0.15625	39	45	1	4.28481e-05	0.560265	0.131976	0.0634937	0.0667237	0.123179	4.62111e-05	0.714333	0.370169	1.00057	0	0	NA	NA	NA
ENSG00000131626	PPFIA1	chr11	70270700	70385312	protein_coding	4895	1.03696	591.04	107.104	0.000414582	chr11_69464343_C_T_b38	-806357	rs11607976	0.274306	67	79	1	0.000163763	-0.198727	0.0510865	0.20168	0.202614	0.24345	3.98024e-05	-0.092582	-0.122827	-0.049366	0	0	NA	NA	NA
ENSG00000221333	MIR548K	chr11	70283955	70284070	miRNA	4934	1.06654	517.354	104.319	0.000149838	chr11_69887552_C_T_b38	-396403	rs17613955	0.180556	45	52	1	4.10544e-05	0.568735	0.133625	0.0613939	0.0610211	0.115852	5.11743e-05	0.910722	0.620774	1.2706	0	0	NA	NA	NA
ENSG00000254484	AP002336.1	chr11	70319928	70321415	lncRNA	4922	1.0354	515.069	104.624	0.00120159	chr11_70763346_CAG_C_b38	443418	rs1312458581	0.34375	80	99	1	0.00046827	-0.310502	0.0863576	0.450455	0.444518	0.367259	4.53806e-05	-0.181727	-0.587201	0.147779	0	0	NA	NA	NA
ENSG00000085733	CTTN	chr11	70398404	70436584	protein_coding	4996	1.0527	501.06	103.625	0.00267707	chr11_70676684_T_A_b38	278280	rs12290017	0.0520833	15	15	1	0.00111768	-0.500873	0.150033	0.726927	0.720215	0.461923	5.0034e-05	-0.103909	-0.186745	-0.013917	0	0	NA	NA	NA
ENSG00000246889	AP000487.1	chr11	70372246	70398488	lncRNA	4996	1.08083	481.684	102.518	0.00125419	chr11_69513996_C_T_b38	-884492	rs614367	0.142361	36	41	1	0.000430179	0.449715	0.124233	0.420658	0.415036	0.355709	5.80723e-05	0.656422	0.381641	0.931187	0	0	NA	NA	NA
ENSG00000227726	AP001271.1	chr11	70477277	70477592	lncRNA	4974	1.03624	522.297	105.654	0.00043297	chr11_69986664_TAGAG_T_b38	-490928	rs139278814	0.0590278	15	17	1	0.000155105	0.485349	0.124295	0.186081	0.188441	0.233678	4.49083e-05	1.07405	0.534483	1.72497	0	0	NA	NA	NA
ENSG00000226627	SHANK2-AS1	chr11	70626441	70635658	lncRNA	5044	1.06157	470.126	103.969	0.000610517	chr11_69780681_T_C_b38	-845760	rs11263567	0.368056	86	106	1	0.000204422	0.411852	0.107557	0.224678	0.223939	0.257514	5.52312e-05	0.692625	0.307371	1.04085	0	0	NA	NA	NA
ENSG00000207196	AP000590.1	chr11	70705167	70705269	misc_RNA	5245	1.06519	476.83	104.363	0.00884848	chr11_71151679_A_T_b38	446410	rs79854660	0.0590278	17	17	1	0.00463451	-0.585007	0.202802	0.981202	0.983378	0.535596	5.52325e-05	-1.97202	-6.64386	-0.653495	0	0	NA	NA	NA
ENSG00000280089	AP000590.2	chr11	70705605	70706068	TEC	5247	1.04931	468.968	104.823	0.00365361	chr11_69781162_A_G_b38	-924906	rs9286322	0.128472	32	37	1	0.00170817	-0.43005	0.13406	0.807219	0.806675	0.486327	5.2737e-05	0.71801	0.186949	2.9212	0	0	NA	NA	NA
ENSG00000263744	MIR3664	chr11	70872270	70872368	miRNA	5341	1.05365	381.35	101.894	0.000369972	chr11_69966817_T_C_b38	-905551	rs12277102	0.0694444	20	20	1	9.71168e-05	0.719033	0.17838	0.115788	0.115515	0.175027	6.59886e-05	1.09512	0.351192	1.54209	0	0	NA	NA	NA
ENSG00000162105	SHANK2	chr11	70467856	71252577	protein_coding	4605	1.07247	294.43	101.78	0.00162963	chr11_70557474_A_G_b38	-695103	rs7945850	0.489583	104	141	1	0.00055908	0.0900454	0.0254063	0.355064	0.34714	0.324432	9.20047e-05	-0.058111	-0.119343	-0.008892	0	0	NA	NA	NA
ENSG00000254682	AP002387.2	chr11	71448674	71452157	lncRNA	4404	1.04301	287.882	102.23	2.37341e-05	chr11_71456403_G_T_b38	7729	rs12785878	0.399306	85	115	1	3.85683e-06	-0.547421	0.113125	0.00409959	0.005393	0.017191	8.37512e-05	0.75078	0.414118	0.925239	0	1	49	1	1
ENSG00000172893	DHCR7	chr11	71428193	71452868	protein_coding	4404	1.0771	268.989	100.413	0.0018448	chr11_71578004_G_C_b38	125136	rs2186774	0.347222	83	100	1	0.000594513	-0.24782	0.0702777	0.356764	0.354996	0.328269	0.000102511	0.169769	0.047702	0.284667	0	0	NA	NA	NA
ENSG00000172890	NADSYN1	chr11	71453109	71524107	protein_coding	4404	1.0376	295.394	102.607	2.20265e-05	chr11_71488903_G_A_b38	35794	rs10898200	0.225694	56	65	1	3.6797e-06	-0.226879	0.046777	0.00449955	0.00527986	0.0168831	7.98437e-05	0.169939	0.132382	0.217612	0	1	49	1	1
ENSG00000244411	KRTAP5-7	chr11	71527267	71528669	protein_coding	4500	1.03233	272.176	101.269	0.00100387	chr11_72141276_T_C_b38	614009	rs12366105	0.420139	93	121	1	0.000303874	0.308908	0.0830693	0.229277	0.225689	0.258719	8.47968e-05	0.576593	0.274624	0.846117	0	0	NA	NA	NA
ENSG00000254997	KRTAP5-9	chr11	71548418	71549553	protein_coding	4487	1.05472	270.259	100.955	0.00018349	chr11_71479116_A_G_b38	-69302	rs7123973	0.0868056	24	25	1	3.89021e-05	-0.779716	0.182601	0.0365963	0.0400516	0.0853505	9.35053e-05	1.80949	1.14313	4.7594	0	0	NA	NA	NA
ENSG00000204572	KRTAP5-10	chr11	71565563	71566735	protein_coding	4505	1.05467	287.31	101.352	8.78211e-05	chr11_71434732_G_A_b38	-130831	rs1044535	0.135417	32	39	1	1.67161e-05	-0.65659	0.146453	0.019798	0.0198875	0.0499258	8.79401e-05	1.06758	0.584584	2.25711	0	1	44	1	0
ENSG00000254972	AP003498.2	chr11	71701268	71705404	lncRNA	4474	1.06886	276.196	101.653	0.00282619	chr11_72657942_T_G_b38	952538	rs3781916	0.430556	91	124	1	0.00106569	-0.336797	0.100451	0.517248	0.510278	0.393211	9.67183e-05	-0.911637	-1.28041	-0.517481	0	0	NA	NA	NA
ENSG00000158483	FAM86C1	chr11	71787510	71801237	protein_coding	4481	1.05809	270.398	100.778	1.96985e-22	chr11_71784760_A_G_b38	-2750	rs3931640	0.486111	106	140	1	7.8125e-27	-0.954035	0.0687989	9.999e-05	3.94217e-21	2.44148e-19	9.47142e-05	1.12508	0.890878	1.27678	0	1	49	1	1
ENSG00000254978	ALG1L9P	chr11	71800541	71804640	transcribed_unprocessed_pseudogene	4493	1.04558	277.53	102.055	0.000888093	chr11_71885263_T_C_b38	80623	rs60057760	0.0798611	22	23	1	0.000277425	0.692872	0.185049	0.20368	0.200431	0.241956	8.77852e-05	0.778236	0.01059	1.17422	0	0	NA	NA	NA
ENSG00000214534	ZNF705E	chr11	71814045	71821548	protein_coding	4495	1.05234	271.526	101.238	0.000119766	chr11_71837896_T_C_b38	16348	rs113888897	0.0520833	15	15	1	2.39579e-05	0.861336	0.196059	0.0243976	0.0261294	0.0618332	9.21918e-05	1.33825	0.780268	1.66576	0	0	NA	NA	NA
ENSG00000254469	AP002495.1	chr11	71865509	71928654	protein_coding	4402	1.03453	250.515	101.001	0.000949398	chr11_72462005_A_G_b38	533351	rs7941326	0.0555556	14	16	1	0.000279052	0.484586	0.129478	0.19868	0.19813	0.24049	9.29653e-05	0.176568	0.015614	0.321615	0	0	NA	NA	NA
ENSG00000137522	RNF121	chr11	71929018	71997597	protein_coding	4402	1.04861	266.706	101.757	0.000576279	chr11_71639138_T_C_b38	-289880	rs2004937	0.427083	94	123	1	0.000162616	0.371619	0.0954845	0.126187	0.127142	0.185904	9.24675e-05	0.126576	0.071491	0.19601	0	0	NA	NA	NA
ENSG00000137496	IL18BP	chr11	71998613	72005715	protein_coding	4386	1.05524	264.414	101.218	0.00122431	chr11_72473519_A_G_b38	474906	rs76278098	0.0520833	15	15	1	0.00038368	-0.370961	0.10156	0.257574	0.252645	0.274781	9.57689e-05	-0.63276	-0.97474	-0.334047	0	0	NA	NA	NA
ENSG00000251143	AP002490.1	chr11	72014291	72020910	lncRNA	4395	1.08334	242.741	99.0181	0.00321033	chr11_72772835_G_A_b38	758544	rs534668	0.284722	71	82	1	0.00106586	-0.339992	0.101405	0.511149	0.503104	0.390765	0.000116327	-0.409759	-0.789135	-0.05941	0	0	NA	NA	NA
ENSG00000184154	LRTOMT	chr11	72080331	72110782	protein_coding	4364	1.06336	238.873	99.8732	0.0031315	chr11_71845831_T_C_b38	-234500	rs559314	0.232639	59	67	1	0.00108723	-0.151099	0.0451473	0.510849	0.497458	0.388472	0.000109456	0.12716	0.065897	0.191175	0	0	NA	NA	NA
ENSG00000137497	NUMA1	chr11	72002864	72080693	protein_coding	4364	1.04645	244.2	100.407	0.00194297	chr11_72263202_A_G_b38	182509	rs6592466	0.430556	96	124	1	0.000632467	-0.184146	0.0524903	0.355064	0.355931	0.328612	0.000100114	0.089109	0.045049	0.126748	0	0	NA	NA	NA
ENSG00000149357	LAMTOR1	chr11	72085895	72103297	protein_coding	4353	1.07562	228.343	98.8097	0.00721748	chr11_71875745_C_CA_b38	-227552	rs35636626	0.0763889	21	22	1	0.00281972	0.210798	0.0691458	0.790221	0.786755	0.480923	0.000120072	0.170793	0.069447	0.253418	0	0	NA	NA	NA
ENSG00000110200	ANAPC15	chr11	72106378	72112780	protein_coding	4347	1.04727	232.493	100.084	0.0069277	chr11_72688562_G_A_b38	575782	rs2306609	0.496528	103	143	1	0.00285753	0.187012	0.0614303	0.793721	0.787339	0.481059	0.000105501	-0.135604	-0.219525	-0.044159	0	0	NA	NA	NA
ENSG00000110203	FOLR3	chr11	72114869	72139892	protein_coding	4345	1.05247	247.316	101.295	3.39696e-10	chr11_72139110_CTA_C_b38	24241	rs1278032834	0.114583	28	33	1	5.41542e-12	1.00235	0.131166	9.999e-05	3.4925e-08	3.39103e-07	0.000101267	-3.15673	-3.74735	-2.4841	0	1	47	1	1
ENSG00000110195	FOLR1	chr11	72189558	72196323	protein_coding	4186	1.05848	236.322	100.704	0.00257347	chr11_72546967_C_G_b38	357409	rs60087988	0.0729167	19	21	1	0.000901921	0.466086	0.136961	0.436656	0.427961	0.361318	0.000108535	0.718888	0.38696	1.02333	0	0	NA	NA	NA
ENSG00000165457	FOLR2	chr11	72216601	72221950	protein_coding	4194	1.03252	256.253	102.954	0.000163713	chr11_73197061_C_T_b38	980460	rs1970740	0.131944	33	38	1	4.04866e-05	0.433879	0.101855	0.0337966	0.0365331	0.0798096	9.01355e-05	1.08482	0.607558	1.53763	0	0	NA	NA	NA
ENSG00000165458	INPPL1	chr11	72223701	72239147	protein_coding	4194	1.04887	245.015	100.998	0.0146342	chr11_73194265_C_T_b38	970564	rs3931643	0.208333	51	60	1	0.00726826	-0.137438	0.0503407	0.967603	0.970174	0.532134	0.000100755	-0.068251	-0.135073	-0.003392	0	0	NA	NA	NA
ENSG00000162129	CLPB	chr11	72285495	72434680	protein_coding	3949	1.05019	265.774	102.95	0.00135472	chr11_72399769_C_T_b38	-34911	rs79828265	0.0520833	15	15	1	0.000484268	-0.589112	0.164288	0.283872	0.279918	0.289616	9.33828e-05	-0.250833	-0.452756	-0.083213	0	0	NA	NA	NA
ENSG00000186635	ARAP1	chr11	72685069	72793599	protein_coding	3175	1.03619	248.821	103.725	0.00177673	chr11_71837498_A_G_b38	-956101	rs7120658	0.413194	90	119	1	0.00069743	-0.120332	0.0345836	0.347465	0.340399	0.321269	9.42392e-05	0.107152	0.069565	0.150552	0	0	NA	NA	NA
ENSG00000214530	STARD10	chr11	72754729	72793681	protein_coding	3175	1.0554	232.897	101.735	0.00748277	chr11_73180509_C_T_b38	386828	rs1791057	0.177083	43	51	1	0.00338925	0.161627	0.0540804	0.811519	0.811125	0.487588	0.000108796	0.116489	0.073504	0.160035	0	0	NA	NA	NA
ENSG00000168010	ATG16L2	chr11	72814406	72843674	protein_coding	3147	1.04928	234.428	102.505	0.000159454	chr11_71886677_G_C_b38	-927729	rs10898809	0.378472	88	109	1	3.77406e-05	0.213863	0.0499936	0.0290971	0.0305288	0.06983	0.000105481	0.214892	0.114806	0.291356	0	0	NA	NA	NA
ENSG00000137478	FCHSD2	chr11	72836745	73142318	protein_coding	3032	1.02452	238.934	102.612	0.00722586	chr11_73951318_A_G_b38	809000	rs9666440	0.138889	39	40	1	0.00338762	-0.243634	0.0815158	0.818418	0.816548	0.489556	9.35072e-05	-0.182073	-0.400035	-0.069467	0	0	NA	NA	NA
ENSG00000215841	AP002761.1	chr11	73214998	73215913	lncRNA	3046	1.0624	228.317	101.099	0.00162925	chr11_72469306_A_G_b38	-746607	rs6592471	0.284722	70	82	1	0.000535252	0.39662	0.111508	0.288371	0.282704	0.291025	0.000114084	-0.827487	-1.12303	-0.476467	0	0	NA	NA	NA
ENSG00000175591	P2RY2	chr11	73218298	73236352	protein_coding	3049	1.05752	238.88	102.227	0.00442039	chr11_72704284_G_A_b38	-514014	rs2306615	0.0868056	24	25	1	0.00186557	-0.451198	0.141873	0.633137	0.628912	0.433107	0.000106966	-0.503086	-0.778078	-0.224822	0	0	NA	NA	NA
ENSG00000260401	AP002761.4	chr11	73238975	73242335	lncRNA	3048	1.05206	225.6	101.302	0.0012507	chr11_72772119_C_T_b38	-466856	rs72964879	0.0833333	22	24	1	0.000395763	-0.503476	0.138174	0.223578	0.224302	0.257756	0.000110834	-0.575385	-0.978447	-0.183142	0	0	NA	NA	NA
ENSG00000256347	OR8R1P	chr11	73248779	73249867	unprocessed_pseudogene	3053	1.03874	249.023	103.804	0.00534015	chr11_72550549_G_C_b38	-698230	rs11822765	0.0868056	21	25	1	0.00251821	-0.478358	0.155057	0.725327	0.722569	0.462527	9.51526e-05	-1.67032	-2.48455	-0.652295	0	0	NA	NA	NA
ENSG00000171631	P2RY6	chr11	73264505	73298617	protein_coding	3060	1.02999	229.082	102.092	0.00177633	chr11_72684428_C_CT_b38	-580077	rs140781260	0.131944	38	38	1	0.000631307	-0.420188	0.119755	0.324168	0.320492	0.311328	9.97752e-05	-0.944335	-1.57406	-0.45916	0	0	NA	NA	NA
ENSG00000110237	ARHGEF17	chr11	73308276	73369388	protein_coding	3069	1.03208	232.999	102.879	0.00415618	chr11_73653720_C_A_b38	345444	rs7924738	0.274306	70	79	1	0.00179479	0.130111	0.0407563	0.615938	0.607076	0.426656	9.89492e-05	-0.129358	-0.207439	-0.074774	0	0	NA	NA	NA
ENSG00000257038	AP002761.3	chr11	73307235	73309361	lncRNA	3069	1.05011	227.325	101.579	0.00187108	chr11_73229818_G_A_b38	-79543	rs75290759	0.0694444	18	20	1	0.000650432	-0.612376	0.174966	0.327267	0.323272	0.312863	0.000109139	-1.60651	-2.0819	-0.999394	0	0	NA	NA	NA
ENSG00000054967	RELT	chr11	73376399	73397474	protein_coding	3155	1.06262	223.708	100.679	0.00340439	chr11_73225304_G_A_b38	-151095	rs12366239	0.305556	74	88	1	0.00125856	-0.210089	0.06362	0.512049	0.504331	0.391247	0.000116535	0.240744	0.095801	0.424209	0	0	NA	NA	NA
ENSG00000256448	AP000763.3	chr11	73405297	73410682	lncRNA	3187	1.06773	220.663	100.514	0.00449761	chr11_73993135_T_C_b38	587838	rs11235964	0.361111	85	104	1	0.00174043	-0.361283	0.112829	0.609839	0.601007	0.424457	0.000120526	-0.802499	-1.29005	-0.28745	0	0	NA	NA	NA
ENSG00000054965	FAM168A	chr11	73400487	73598189	protein_coding	3330	1.03808	223.635	101.69	0.000496435	chr11_73603051_A_G_b38	4862	rs2366787	0.232639	59	67	1	0.000135534	0.348835	0.0885048	0.0951905	0.0949861	0.155065	0.000105668	0.152252	0.090707	0.217224	0	0	NA	NA	NA
ENSG00000021300	PLEKHB1	chr11	73646178	73662819	protein_coding	3315	1.06484	209.187	100.069	0.00388974	chr11_72712967_G_C_b38	-933211	rs74506765	0.0763889	22	22	1	0.00142729	-0.381605	0.116927	0.541346	0.527553	0.399443	0.00012571	-0.357889	-0.541141	-0.127944	0	0	NA	NA	NA
ENSG00000256034	AP002770.1	chr11	73760563	73761070	lncRNA	3304	1.04894	224.394	102.051	0.000302345	chr11_74712468_G_A_b38	951905	rs1433769	0.375	90	108	1	7.74154e-05	-0.437286	0.106889	0.0530947	0.0562506	0.109528	0.000110044	-0.792619	-1.21062	-0.443907	0	0	NA	NA	NA
ENSG00000175582	RAB6A	chr11	73675638	73761137	protein_coding	3304	1.0387	232.078	102.624	0.000130707	chr11_73613184_A_C_b38	-147953	rs12361643	0.1875	50	54	1	3.01642e-05	0.171342	0.0395255	0.0246975	0.025659	0.0609318	0.000102082	0.13517	0.081108	0.201794	0	0	NA	NA	NA
ENSG00000175581	MRPL48	chr11	73787872	73865133	protein_coding	3300	1.04711	231.112	102.438	0.000424572	chr11_73777201_C_T_b38	-10671	rs9666165	0.190972	52	55	1	0.000119267	0.321719	0.080917	0.0842916	0.0820031	0.141603	0.000106064	0.200917	0.088464	0.272426	0	0	NA	NA	NA
ENSG00000175575	PAAF1	chr11	73876699	73931124	protein_coding	3298	1.01887	241.961	104.791	0.000116221	chr11_74510125_C_T_b38	633426	rs10898995	0.364583	85	105	1	3.18561e-05	-0.47323	0.109516	0.0229977	0.0257127	0.0610109	9.01647e-05	-0.124194	-0.182206	-0.073561	0	0	NA	NA	NA
ENSG00000181924	COA4	chr11	73872667	73876901	protein_coding	3298	1.04436	233.315	103.18	0.000434973	chr11_74629146_C_A_b38	752245	rs41541119	0.0625	17	18	1	0.000129864	-0.448182	0.113379	0.0817918	0.0854514	0.145204	0.000103902	-0.311988	-0.432984	-0.215766	0	0	NA	NA	NA
ENSG00000187726	DNAJB13	chr11	73950319	73970366	protein_coding	3329	1.03802	230.451	102.873	1.52826e-12	chr11_73969083_T_G_b38	18764	rs72982970	0.309028	78	89	1	1.31744e-14	-0.420702	0.047997	9.999e-05	1.51417e-10	2.09409e-09	0.000102519	-0.40797	-0.480369	-0.359245	0	1	44	1	1
ENSG00000255847	AP003717.1	chr11	73963657	73970287	lncRNA	3340	1.03759	218.702	101.595	9.80388e-07	chr11_73986796_C_T_b38	16509	rs3019463	0.399306	91	115	1	8.01216e-08	0.400159	0.070048	9.999e-05	0.000153542	0.000746883	0.000107835	0.748869	0.491458	1.01735	0	1	12	1	0
ENSG00000175567	UCP2	chr11	73974672	73983246	protein_coding	3347	1.07739	223.184	101.327	9.70359e-06	chr11_73986796_C_T_b38	3550	rs3019463	0.399306	91	115	1	1.19779e-06	0.211207	0.0413182	0.00069993	0.00130004	0.00496719	0.000123684	0.218606	0.13644	0.28387	0	1	49	1	1
ENSG00000256189	AP003717.2	chr11	73991283	73992180	processed_pseudogene	3355	1.05177	231.265	102.968	0.0068698	chr11_73226495_G_A_b38	-765685	rs1790081	0.3125	70	90	1	0.00324608	0.330884	0.110192	0.785421	0.781329	0.479555	0.000107995	0.804229	0.540439	1.1681	0	0	NA	NA	NA
ENSG00000256723	AP003717.3	chr11	73994972	73996151	processed_pseudogene	3357	1.02581	227.862	102.942	0.0078869	chr11_73206224_A_C_b38	-789927	rs10898906	0.190972	49	55	1	0.0038102	0.350732	0.118891	0.830417	0.828753	0.492913	9.85783e-05	0.628952	0.024863	1.03661	0	0	NA	NA	NA
ENSG00000175564	UCP3	chr11	74000277	74009085	protein_coding	3363	1.04768	230.216	102.499	4.72514e-05	chr11_74322852_A_G_b38	313767	rs3894651	0.479167	107	138	1	8.96461e-06	-0.28657	0.0618069	0.00689931	0.00854074	0.025358	0.000106723	0.268435	0.137186	0.358225	0	1	49	1	1
ENSG00000168014	C2CD3	chr11	74012714	74171210	protein_coding	3642	1.03086	241.616	103.662	0.00880154	chr11_73228310_C_G_b38	-942900	rs73538711	0.0868056	25	25	1	0.00446938	-0.193636	0.0668445	0.876612	0.875697	0.505213	9.49435e-05	-0.124081	-0.179459	-0.058255	0	0	NA	NA	NA
ENSG00000214517	PPME1	chr11	74171267	74254703	protein_coding	3642	1.04671	222.719	101.107	0.00623528	chr11_74543315_G_T_b38	372048	rs79196297	0.0555556	16	16	1	0.00264931	-0.3627	0.118192	0.739426	0.735598	0.466056	0.000109883	-0.199229	-0.296497	-0.086076	0	0	NA	NA	NA
ENSG00000280269	AP000577.2	chr11	74204869	74205746	TEC	3610	1.05898	215.05	100.391	0.00194842	chr11_73238702_C_T_b38	-966167	rs11235689	0.315972	77	91	1	0.00063393	0.282915	0.0806596	0.323368	0.315188	0.308774	0.000119503	0.332463	0.206925	0.470279	0	0	NA	NA	NA
ENSG00000149380	P4HA3	chr11	74235801	74311640	protein_coding	3570	1.04448	209.447	101.576	0.000940166	chr11_73612451_G_A_b38	-699189	rs7929226	0.0590278	16	17	1	0.000287114	-0.674569	0.180626	0.157584	0.162812	0.215488	0.000115798	-1.40988	-1.8046	-0.121943	0	0	NA	NA	NA
ENSG00000254631	AP001372.1	chr11	74397549	74485742	lncRNA	3591	1.06869	228.881	101.556	1.33895e-10	chr11_74397905_G_A_b38	356	rs11236096	0.135417	36	39	1	1.89029e-12	-0.832456	0.106162	9.999e-05	9.05901e-09	9.59404e-08	0.000116631	-1.42912	-1.73728	-1.20924	0	1	1	0	0
ENSG00000165434	PGM2L1	chr11	74330316	74398433	protein_coding	3591	1.03669	232.175	103.051	2.52148e-07	chr11_74373174_C_A_b38	-25259	rs7130795	0.489583	104	141	1	1.99754e-08	-0.429304	0.0714512	0.00019998	4.02972e-05	0.000221922	0.000101204	-0.235545	-0.293934	-0.169804	0	1	49	1	1
ENSG00000255440	AP001085.1	chr11	74398825	74416379	lncRNA	3590	1.06545	211.616	99.6896	0.000143523	chr11_74407657_T_C_b38	8832	rs633481	0.135417	36	39	1	2.57753e-05	-0.464656	0.106212	0.0209979	0.0231125	0.056052	0.000124567	-0.795273	-1.58296	-0.576065	0	0	NA	NA	NA
ENSG00000264402	MIR548AL	chr11	74399237	74399333	miRNA	3589	1.06132	215.452	100.183	4.81955e-06	chr11_74391828_TGGTATG_T_b38	-7409	rs149849139	0.149306	38	43	1	4.4625e-07	-0.692178	0.129732	0.00069993	0.000662903	0.00274233	0.000120387	-1.26178	-1.81224	-0.645013	0	1	0	0	0
ENSG00000254928	AP001372.3	chr11	74455348	74456825	lncRNA	3607	1.05678	248.285	103.239	0.000127442	chr11_74397905_G_A_b38	-57443	rs11236096	0.135417	36	39	1	3.09328e-05	-0.553836	0.127948	0.0228977	0.0249619	0.059693	0.000102614	-1.23795	-1.62925	-0.498916	0	0	NA	NA	NA
ENSG00000175538	KCNE3	chr11	74454841	74467729	protein_coding	3611	1.05208	236.075	101.808	0.00026418	chr11_74691968_A_G_b38	224239	rs12288090	0.190972	45	55	1	6.46605e-05	0.31249	0.0755106	0.0494951	0.0511141	0.102404	0.000105924	0.278243	0.155327	0.38784	0	0	NA	NA	NA
ENSG00000254974	AP001372.4	chr11	74485580	74486051	processed_pseudogene	3621	1.03056	226.54	101.726	3.12912e-07	chr11_74489189_T_C_b38	3138	rs589283	0.309028	73	89	1	2.0903e-08	-0.663082	0.110536	0.00019998	5.2242e-05	0.000279903	0.000101135	1.52912	1.06203	2.03858	0	1	28	1	0
ENSG00000254837	AP001372.2	chr11	74493366	74498533	lncRNA	3633	1.0542	254.526	103.236	0.00212614	chr11_75190556_G_A_b38	697190	rs1077858	0.361111	86	104	1	0.000835424	-0.2177	0.0635446	0.40056	0.392199	0.345796	9.90809e-05	0.144356	0.049296	0.24101	0	0	NA	NA	NA
ENSG00000175536	LIPT2	chr11	74490519	74493724	protein_coding	3634	1.05787	234.867	101.895	1.59952e-06	chr11_74493959_G_A_b38	235	rs7121457	0.402778	90	116	1	1.50004e-07	-0.403022	0.0722715	0.00039996	0.000231988	0.00107228	0.000108947	0.343571	0.250867	0.528638	0	1	49	1	1
ENSG00000077514	POLD3	chr11	74493851	74669117	protein_coding	3634	1.07338	235.13	101.306	0.000348826	chr11_75058682_C_T_b38	564831	rs11236311	0.25	62	72	1	8.63835e-05	-0.313945	0.0772873	0.060494	0.0633616	0.118878	0.00011561	-0.102481	-0.162511	-0.056457	0	0	NA	NA	NA
ENSG00000254500	RANP3	chr11	74652636	74652911	processed_pseudogene	3660	1.04789	247.074	102.21	0.0119996	chr11_74006522_C_G_b38	-646114	rs1685326	0.420139	92	121	1	0.00603855	-0.284456	0.101791	0.944806	0.944546	0.524962	9.95258e-05	0.354452	0.01841	0.693152	0	0	NA	NA	NA
ENSG00000227615	AP001324.1	chr11	74745716	74746114	processed_pseudogene	3680	1.03704	274.334	103.707	0.0100554	chr11_75177376_T_G_b38	431262	rs11236366	0.197917	42	57	1	0.00522668	0.30096	0.105825	0.930507	0.93308	0.521442	8.57746e-05	0.525579	0.207018	0.798375	0	0	NA	NA	NA
ENSG00000166439	RNF169	chr11	74748849	74842413	protein_coding	3685	1.03448	258.526	102.745	0.00109677	chr11_74442648_G_A_b38	-306201	rs12801598	0.0520833	15	15	1	0.000372899	0.422112	0.115308	0.230877	0.232443	0.262909	9.00678e-05	0.168928	0.109236	0.264998	0	0	NA	NA	NA
ENSG00000278879	AP000560.1	chr11	74830574	74832510	TEC	3628	1.05073	245.784	100.968	0.00369982	chr11_75220034_A_T_b38	387524	rs3907207	0.0798611	19	23	1	0.00141263	0.3046	0.093241	0.584742	0.575223	0.416004	0.000101193	0.464539	0.314028	0.699374	0	0	NA	NA	NA
ENSG00000242999	RN7SL239P	chr11	74845910	74846209	misc_RNA	3641	1.03858	264.228	102.949	0.003059	chr11_74761276_C_T_b38	-84634	rs61897012	0.0590278	17	17	1	0.00125805	-0.730778	0.221288	0.538546	0.537	0.403082	8.9619e-05	-1.31489	-2.35024	-0.241758	0	0	NA	NA	NA
ENSG00000241170	AP001992.1	chr11	74876286	74920022	transcribed_processed_pseudogene	3646	1.05891	254.602	101.821	0.000459786	chr11_75058529_C_T_b38	182243	rs10899065	0.375	87	108	1	0.000124981	-0.373905	0.0943415	0.0915908	0.0947292	0.15487	0.000100916	-0.316525	-0.498736	-0.095584	0	0	NA	NA	NA
ENSG00000166435	XRRA1	chr11	74807739	74949200	protein_coding	3631	1.04624	275.067	103.64	0.000489844	chr11_74948257_A_T_b38	-943	rs9787897	0.229167	60	66	1	0.000154439	0.221337	0.056666	0.112189	0.11246	0.172454	8.88074e-05	0.134314	0.056623	0.184424	0	0	NA	NA	NA
ENSG00000118363	SPCS2	chr11	74949247	74979033	protein_coding	3631	1.05126	268.278	103.431	0.0210967	chr11_75818886_G_A_b38	869639	rs34076235	0.138889	37	40	1	0.0122227	0.194112	0.0763155	0.9956	0.996288	0.538552	9.29044e-05	0.123646	0.03315	0.236269	0	0	NA	NA	NA
ENSG00000162139	NEU3	chr11	74988279	75018893	protein_coding	3581	1.05852	251.028	102.34	0.00295205	chr11_75676879_G_C_b38	688600	rs607727	0.25	64	72	1	0.00116645	-0.359166	0.108005	0.507949	0.496304	0.388189	0.000102196	0.183984	0.093673	0.312038	0	0	NA	NA	NA
ENSG00000137491	SLCO2B1	chr11	75100563	75206549	protein_coding	3441	1.05975	233.344	101.321	0.00409407	chr11_75405443_C_G_b38	304880	rs747545	0.145833	41	42	1	0.00162435	0.260077	0.0806798	0.59954	0.589899	0.420872	0.000110473	-0.485979	-0.757643	-0.317311	0	0	NA	NA	NA
ENSG00000279117	AP001972.5	chr11	75260129	75262466	TEC	3682	1.06464	273.513	100.435	0.00109356	chr11_75264618_G_A_b38	2152	rs2282600	0.0555556	15	16	1	0.00031776	-0.649943	0.175372	0.230877	0.231396	0.262243	9.60776e-05	-0.657832	-0.920329	-0.31595	0	0	NA	NA	NA
ENSG00000199090	MIR326	chr11	75335092	75335186	miRNA	3754	1.0275	306.538	102.987	0.000462111	chr11_74681735_C_G_b38	-653451	rs56008935	0.15625	39	45	1	0.000137405	-0.419505	0.106535	0.123688	0.123603	0.182674	7.37993e-05	-1.15076	-1.86641	-0.621496	0	0	NA	NA	NA
ENSG00000137486	ARRB1	chr11	75260122	75351705	protein_coding	3746	1.03157	322.831	103.788	0.000789053	chr11_75388274_T_G_b38	36569	rs12283536	0.142361	39	41	1	0.000272099	-0.331883	0.0885097	0.216678	0.212107	0.249894	7.12695e-05	-0.281393	-0.423924	-0.119662	0	0	NA	NA	NA
ENSG00000149273	RPS3	chr11	75399515	75422280	protein_coding	3708	1.06735	309.52	102.41	0.00177125	chr11_75555985_G_A_b38	156470	rs76150974	0.0625	17	18	1	0.00064164	0.292892	0.0835886	0.39986	0.390064	0.344599	8.58026e-05	0.270494	0.135203	0.427665	0	0	NA	NA	NA
ENSG00000207445	SNORD15B	chr11	75404421	75404566	snoRNA	3715	1.04409	314.549	102.923	0.00386348	chr11_76167795_C_T_b38	763374	rs116853991	0.0590278	17	17	1	0.00165144	-0.381899	0.118661	0.689931	0.687149	0.451453	7.69899e-05	-0.765891	-2.50807	0.117745	0	0	NA	NA	NA
ENSG00000149243	KLHL35	chr11	75422394	75430629	protein_coding	3710	1.05313	328.18	103.828	0.00319989	chr11_74672261_T_C_b38	-758368	rs7933422	0.454861	95	131	1	0.00139076	0.294869	0.0901297	0.638136	0.628411	0.432859	7.65191e-05	-0.249032	-0.382528	-0.117657	0	0	NA	NA	NA
ENSG00000158555	GDPD5	chr11	75434640	75525941	protein_coding	3572	1.04987	298.713	102.979	0.00323798	chr11_75233827_T_G_b38	-292114	rs76844529	0.0555556	15	16	1	0.00134696	0.538297	0.164042	0.607939	0.598704	0.424103	8.29788e-05	0.489373	0.095283	0.777886	0	0	NA	NA	NA
ENSG00000149257	SERPINH1	chr11	75562056	75572783	protein_coding	3496	1.05942	296.893	102.934	0.000813546	chr11_76246700_T_C_b38	684644	rs624139	0.09375	25	27	1	0.000265904	0.476115	0.126757	0.193881	0.191515	0.235885	8.67151e-05	-0.278734	-0.394896	-0.176507	0	0	NA	NA	NA
ENSG00000255434	AP001922.6	chr11	75596144	75597270	lncRNA	3514	1.03589	315.588	104.762	0.00180628	chr11_75306392_A_G_b38	-290878	rs536852	0.493056	105	142	1	0.000755963	-0.189798	0.0549242	0.419058	0.417385	0.356779	7.42121e-05	0.239815	0.102459	0.367052	0	0	NA	NA	NA
ENSG00000254630	AP001922.2	chr11	75635883	75638587	lncRNA	3567	1.06273	326.441	103.891	0.00401292	chr11_75446345_AG_A_b38	-192242	rs11328124	0.190972	53	55	1	0.00181508	-0.340809	0.106874	0.715028	0.70811	0.458001	7.99029e-05	-0.73856	-1.28954	-0.367991	0	0	NA	NA	NA
ENSG00000171533	MAP6	chr11	75586918	75669120	protein_coding	3551	1.04929	312.952	102.773	0.00760898	chr11_75515520_ATAGGCT_A_b38	-153600	rs142322020	0.0520833	15	15	1	0.00362572	0.345855	0.116589	0.89881	0.900291	0.512476	7.90199e-05	0.279938	0.119259	0.389715	0	0	NA	NA	NA
ENSG00000062282	DGAT2	chr11	75759512	75801535	protein_coding	3662	1.02642	298.387	101.944	0.00398283	chr11_75312259_G_A_b38	-447253	rs56117769	0.0625	18	18	1	0.00162533	-0.562389	0.174472	0.687931	0.68574	0.451074	7.54722e-05	-1.04296	-2.87267	-0.615707	0	0	NA	NA	NA
ENSG00000254814	AP003031.3	chr11	75800877	75803415	lncRNA	3679	1.06067	307.009	101.189	5.81708e-05	chr11_76269481_T_C_b38	466066	rs2846072	0.0729167	21	21	1	1.0053e-05	0.779722	0.169189	0.0110989	0.0134965	0.0366041	8.42731e-05	-1.00162	-1.29145	-0.71027	0	1	7	0	0
ENSG00000198382	UVRAG	chr11	75815210	76144232	protein_coding	3699	1.05878	311.235	101.16	0.00012887	chr11_75772578_A_G_b38	-42632	rs1944438	0.444444	98	128	1	2.59617e-05	0.422033	0.0965091	0.030197	0.0316968	0.0717834	8.25112e-05	0.156299	0.106007	0.214761	0	0	NA	NA	NA
ENSG00000255507	UVRAG-DT	chr11	75803431	75815406	lncRNA	3700	1.05373	353.244	103.938	0.00113553	chr11_76189483_T_A_b38	374077	rs1533763	0.177083	45	51	1	0.000419799	0.375073	0.103413	0.308769	0.305783	0.303444	7.12594e-05	0.212855	0.044496	0.370985	0	0	NA	NA	NA
ENSG00000255081	AP003168.2	chr11	75914201	75915213	lncRNA	3857	1.06002	349.404	103.007	0.0124539	chr11_76662852_T_C_b38	748651	rs7944463	0.354167	82	102	1	0.00651471	0.298249	0.107738	0.985501	0.985696	0.536049	7.38592e-05	0.394265	0.124347	0.658386	0	0	NA	NA	NA
ENSG00000137492	THAP12	chr11	76349956	76381132	protein_coding	4146	1.04234	343.662	103.249	0.00189492	chr11_76286566_C_T_b38	-94566	rs11236684	0.0659722	18	19	1	0.00073074	-0.290706	0.0838813	0.462254	0.458515	0.373102	6.99688e-05	-0.159532	-0.23811	-0.087784	0	0	NA	NA	NA
ENSG00000179240	GVQW3	chr11	76381303	76414619	protein_coding	4144	1.03599	333.387	102.47	0.00491382	chr11_77092282_A_G_b38	710979	rs7943019	0.322917	83	93	1	0.00213933	-0.204674	0.0652435	0.79602	0.79599	0.483488	7.02803e-05	-0.138641	-0.223974	-0.017974	0	0	NA	NA	NA
ENSG00000255135	AP002360.2	chr11	76435559	76444687	lncRNA	4165	1.06468	324.655	102.082	0.00234101	chr11_75586193_G_A_b38	-858494	rs661982	0.295139	71	85	1	0.000874204	0.336151	0.0985085	0.508849	0.502423	0.390508	8.09551e-05	0.194812	0.073488	0.335192	0	0	NA	NA	NA
ENSG00000158636	EMSY	chr11	76444923	76553025	protein_coding	4165	1.0598	334.861	102.654	0.00151539	chr11_77349047_C_T_b38	904124	rs2725813	0.118056	28	34	1	0.000542136	0.215002	0.0605099	0.379562	0.369637	0.334833	7.7001e-05	0.124653	0.083106	0.181614	0	0	NA	NA	NA
ENSG00000137507	LRRC32	chr11	76657524	76670747	protein_coding	4180	1.01536	316.891	102.869	0.00128216	chr11_76268199_A_G_b38	-402548	rs75488717	0.0590278	15	17	1	0.000451611	-0.46134	0.127938	0.334567	0.32681	0.314895	6.78303e-05	-1.43632	-1.93394	-0.288782	0	0	NA	NA	NA
ENSG00000204529	GUCY2EP	chr11	76694041	76719801	transcribed_unprocessed_pseudogene	4140	1.00711	275.404	100.043	0.00102867	chr11_76120695_T_C_b38	-599106	rs7952260	0.100694	27	29	1	0.000287227	0.327327	0.087649	0.247775	0.243753	0.269243	7.53351e-05	1.07754	0.680571	1.52065	0	0	NA	NA	NA
ENSG00000254632	AP003119.1	chr11	76759916	76768622	lncRNA	4145	1.04011	282.33	100.325	0.00324991	chr11_77397091_G_A_b38	628469	rs503406	0.315972	75	91	1	0.00116682	0.182883	0.0549966	0.587341	0.583209	0.41862	8.43974e-05	0.753832	0.365775	1.08063	0	0	NA	NA	NA
ENSG00000182704	TSKU	chr11	76782251	76798153	protein_coding	4149	1.06754	303.493	101.672	1.05756e-07	chr11_76781151_C_T_b38	-1100	rs7107409	0.246528	63	71	1	5.67164e-09	-0.535327	0.0853752	9.999e-05	1.54865e-05	9.32488e-05	8.75725e-05	-0.820486	-0.989152	-0.604864	0	1	49	1	0
ENSG00000255100	AP003119.2	chr11	76782581	76783062	lncRNA	4150	1.07877	290.47	100.563	1.94869e-06	chr11_77036785_C_G_b38	253723	rs2096737	0.420139	92	121	1	1.57436e-07	0.556644	0.100009	0.00039996	0.000303178	0.00135979	9.55391e-05	1.14669	0.823583	1.42845	0	1	39	1	0
ENSG00000261578	AP003119.3	chr11	76800364	76804555	lncRNA	4184	1.04928	325.869	103.682	0.00016067	chr11_77556452_C_T_b38	756088	rs1945752	0.298611	73	86	1	4.2168e-05	-0.391705	0.0921803	0.0390961	0.0431457	0.0901261	7.58853e-05	-0.586497	-0.93315	-0.29781	0	0	NA	NA	NA
ENSG00000078124	ACER3	chr11	76860867	77026797	protein_coding	4175	1.05362	296.946	102.086	5.36329e-09	chr11_77036785_C_G_b38	175918	rs2096737	0.420139	92	121	1	1.7504e-10	0.457006	0.0655707	9.999e-05	7.60407e-07	5.89716e-06	8.47307e-05	0.447982	0.359276	0.53263	0	1	49	1	1
ENSG00000254988	AP002498.1	chr11	76955417	76978619	lncRNA	4326	1.04997	315.028	103.286	0.000116266	chr11_77028381_G_C_b38	49762	rs3862808	0.444444	92	128	1	2.78947e-05	-0.36467	0.0837394	0.0255974	0.0298159	0.0685706	7.87144e-05	-0.76715	-1.16221	-0.443843	0	0	NA	NA	NA
ENSG00000198488	B3GNT6	chr11	77034398	77041973	protein_coding	4472	1.07599	312.282	101.927	1.35681e-09	chr11_77036785_C_G_b38	2387	rs2096737	0.420139	92	121	1	3.28745e-11	0.408084	0.0559338	9.999e-05	1.34308e-07	1.18606e-06	8.79283e-05	1.69993	1.37299	1.97641	0	1	9	1	0
ENSG00000149260	CAPN5	chr11	77066961	77126155	protein_coding	4580	1.04898	317.429	102.4	0.000319152	chr11_77036785_C_G_b38	-30176	rs2096737	0.420139	92	121	1	8.48904e-05	0.221474	0.0544609	0.0813919	0.0842119	0.144016	7.78091e-05	0.25045	0.182465	0.34201	0	0	NA	NA	NA
ENSG00000254550	OMP	chr11	77102840	77103331	protein_coding	4658	1.06903	321.024	101.592	0.00181557	chr11_76243348_A_G_b38	-859492	rs35008227	0.0972222	27	28	1	0.000628087	0.377684	0.107595	0.412859	0.408889	0.353233	8.32698e-05	0.609025	0.035988	0.897659	0	0	NA	NA	NA
ENSG00000137474	MYO7A	chr11	77128246	77215241	protein_coding	4726	1.05841	320.699	102.187	0.000543686	chr11_77397091_G_A_b38	268845	rs503406	0.315972	75	91	1	0.000156733	-0.299458	0.0767453	0.140286	0.140507	0.197719	7.99614e-05	-0.572274	-1.2577	-0.240067	0	0	NA	NA	NA
ENSG00000268635	AP003680.1	chr11	77473371	77477030	lncRNA	4631	1.02788	277.818	104.145	0.000153782	chr11_76708589_C_T_b38	-764782	rs10128693	0.135417	37	39	1	4.16873e-05	0.483612	0.11373	0.0378962	0.0378395	0.0817887	8.15559e-05	0.89017	0.145284	1.21249	0	0	NA	NA	NA
ENSG00000149269	PAK1	chr11	77321707	77474635	protein_coding	4632	1.08069	241.617	99.6305	0.00537565	chr11_78467567_A_T_b38	992932	rs11603914	0.427083	95	123	1	0.00205816	-0.22121	0.0702406	0.70243	0.698605	0.454881	0.000115698	0.068196	0.029617	0.114711	0	0	NA	NA	NA
ENSG00000178301	AQP11	chr11	77589391	77610356	protein_coding	4677	1.05477	259.633	102.089	0.000506653	chr11_76732887_C_G_b38	-856504	rs7925717	0.34375	79	99	1	0.000143123	-0.436521	0.111168	0.106089	0.107519	0.167601	9.73513e-05	0.519098	0.321073	0.780526	0	0	NA	NA	NA
ENSG00000074201	CLNS1A	chr11	77514936	77637794	protein_coding	4660	1.04599	231.234	99.9025	0.00363098	chr11_76826530_A_G_b38	-811264	rs1664085	0.5	103	144	1	0.00130161	-0.167207	0.0507927	0.554945	0.547664	0.407055	0.000105532	-0.069722	-0.094887	-0.028976	0	0	NA	NA	NA
ENSG00000254985	RSF1-IT2	chr11	77717712	77718411	lncRNA	4549	1.05364	218.286	100.709	0.00784501	chr11_77088346_G_A_b38	-630065	rs7925373	0.0590278	17	17	1	0.00341702	0.518084	0.173506	0.809419	0.805985	0.486239	0.000115268	-0.612322	-0.99663	-0.243249	0	0	NA	NA	NA
ENSG00000227376	FTH1P16	chr11	77734475	77735026	processed_pseudogene	4512	1.05424	222.706	100.897	0.00296649	chr11_77443594_C_T_b38	-291432	rs527589	0.0798611	20	23	1	0.00108099	-0.684301	0.204358	0.464254	0.458	0.3728	0.000113254	1.27928	0.314795	2.55888	0	0	NA	NA	NA
ENSG00000255409	RSF1-IT1	chr11	77738680	77739568	lncRNA	4500	1.0297	238.477	103.167	0.00212035	chr11_76805098_G_C_b38	-934470	rs78063609	0.0868056	22	25	1	0.00082941	0.514112	0.14997	0.390061	0.382859	0.341178	9.57297e-05	0.858028	0.367231	1.30368	0	0	NA	NA	NA
ENSG00000048649	RSF1	chr11	77659996	77821017	protein_coding	4475	1.04107	222.282	101.592	0.0013999	chr11_77496114_G_A_b38	-324903	rs9733990	0.0520833	14	15	1	0.000461259	0.455262	0.126466	0.256074	0.24975	0.272958	0.000107616	0.156367	0.09809	0.242747	0	0	NA	NA	NA
ENSG00000087884	AAMDC	chr11	77821109	77918432	protein_coding	4475	1.03949	235.721	102.932	0.000910866	chr11_77055725_C_T_b38	-765384	rs11820762	0.0520833	14	15	1	0.000303585	-0.538601	0.144826	0.181082	0.17845	0.226638	0.000100829	-0.418634	-0.603933	-0.249977	0	0	NA	NA	NA
ENSG00000254691	AP002812.3	chr11	77850604	77851511	lncRNA	4438	1.06548	220.246	100.543	0.00108872	chr11_77310224_A_G_b38	-540380	rs2729764	0.326389	71	94	1	0.000318457	0.316096	0.0853052	0.190381	0.188011	0.233434	0.000119699	-0.575071	-0.935673	-0.16963	0	0	NA	NA	NA
ENSG00000241782	AP002812.1	chr11	77868722	77869195	processed_pseudogene	4405	1.03973	216.653	100.653	0.00121777	chr11_78015933_T_C_b38	146738	rs73503585	0.152778	39	44	1	0.000366979	0.470847	0.128461	0.217078	0.215743	0.252394	0.00010981	0.704861	0.225197	0.951388	0	0	NA	NA	NA
ENSG00000255449	AP002812.5	chr11	77866412	77870091	lncRNA	4403	1.0368	223.104	101.401	3.0819e-08	chr11_77759541_A_T_b38	-110550	rs112830393	0.149306	36	43	1	1.23545e-09	-0.794499	0.120732	9.999e-05	4.36958e-06	2.91166e-05	0.000105364	-1.82302	-2.57666	-1.23237	0	1	45	1	1
ENSG00000254459	AP002812.2	chr11	77829654	77872262	lncRNA	4403	1.06158	223.8	101.107	2.35178e-08	chr11_77565417_G_A_b38	-306845	rs12418261	0.121528	29	35	1	8.44648e-10	-0.805096	0.120938	9.999e-05	2.42325e-06	1.70845e-05	0.000116017	-1.63796	-2.00231	-1.07973	0	1	45	1	0
ENSG00000255115	AP002812.4	chr11	77914990	77915275	processed_pseudogene	4376	1.06262	219.378	99.781	0.0130322	chr11_78762339_A_T_b38	847064	rs7118610	0.0763889	20	22	1	0.0060199	0.683775	0.244591	0.936806	0.936827	0.522473	0.000118837	0.462861	0.092232	0.95263	0	0	NA	NA	NA
ENSG00000149262	INTS4	chr11	77878720	77994671	protein_coding	4283	1.06292	257.403	101.506	5.79893e-08	chr11_77705861_A_C_b38	-288810	rs10899400	0.427083	95	123	1	2.68496e-09	-0.417627	0.0650161	9.999e-05	7.21566e-06	4.63153e-05	0.000101402	0.16729	0.103986	0.204813	1	1	49	1	1
ENSG00000151364	KCTD14	chr11	78015715	78046191	protein_coding	4324	1.06652	266.081	101.172	0.00232458	chr11_78229270_C_CTCA_b38	183079	rs144135146	0.107639	29	31	1	0.000821378	0.384039	0.111932	0.436856	0.429757	0.361957	9.94853e-05	0.378195	0.179261	0.542456	0	0	NA	NA	NA
ENSG00000151366	NDUFC2	chr11	78068297	78079862	protein_coding	4306	1.06875	266.263	100.438	0.000268704	chr11_78175731_A_T_b38	95869	rs113867727	0.0555556	16	16	1	5.87937e-05	-0.546684	0.131313	0.0524948	0.0558105	0.10893	0.000100284	-0.419028	-0.640094	-0.221765	0	0	NA	NA	NA
ENSG00000252494	RNU6-126P	chr11	78133420	78133522	snRNA	4339	1.07929	259.657	99.9787	0.00697945	chr11_78853003_G_T_b38	719481	rs477819	0.465278	103	134	1	0.00286843	-0.30263	0.0994492	0.821318	0.817242	0.489842	0.000107087	-0.553649	-0.889713	-0.102673	0	0	NA	NA	NA
ENSG00000159063	ALG8	chr11	78100936	78139653	protein_coding	4332	1.0713	266.079	100.236	3.2221e-13	chr11_78074580_T_C_b38	-65073	rs12276887	0.347222	77	100	1	8.967e-16	0.600583	0.0648848	9.999e-05	1.5911e-11	2.57888e-10	0.000101347	0.342024	0.285194	0.392285	1	1	49	1	1
ENSG00000246174	KCTD21-AS1	chr11	78139771	78175323	lncRNA	4332	1.04169	284.31	102.86	7.80948e-32	chr11_78131568_A_G_b38	-8203	rs12273235	0.354167	78	102	1	1.82534e-37	-1.06367	0.0571195	9.999e-05	1.39336e-30	3.22137e-28	8.43502e-05	-2.03773	-2.28179	-1.88833	0	1	49	1	1
ENSG00000188997	KCTD21	chr11	78171249	78188626	protein_coding	4336	1.05869	253.216	100.131	0.000351063	chr11_77313388_A_T_b38	-875238	rs2100393	0.0555556	15	16	1	7.90758e-05	-0.831411	0.203506	0.0689931	0.0718358	0.129331	0.000101382	-0.386439	-0.537846	-0.201045	0	0	NA	NA	NA
ENSG00000118369	USP35	chr11	78188812	78215232	protein_coding	4335	1.04211	266.909	101.744	0.004595	chr11_78764677_G_A_b38	575865	rs11823789	0.0729167	20	21	1	0.0019046	-0.510262	0.160774	0.69763	0.691458	0.452675	9.00034e-05	-0.556465	-0.960438	-0.348523	0	0	NA	NA	NA
ENSG00000033327	GAB2	chr11	78215293	78418348	protein_coding	4479	1.0691	343.711	102.314	0.000764853	chr11_79209768_T_C_b38	791420	rs624479	0.135417	35	39	1	0.000236766	-0.391716	0.103397	0.205979	0.20359	0.244072	7.7796e-05	0.24991	0.088464	0.361301	0	0	NA	NA	NA
ENSG00000251323	LINC02728	chr11	78423982	78429836	lncRNA	4502	1.04059	361.346	104.062	0.00721278	chr11_79236965_G_A_b38	807129	rs489724	0.475694	100	137	1	0.00361133	0.273399	0.0921233	0.921408	0.921357	0.517971	6.60738e-05	-0.326506	-0.519257	-0.130282	0	0	NA	NA	NA
ENSG00000137513	NARS2	chr11	78435968	78574874	protein_coding	4665	1.05117	335.791	101.953	1.10841e-11	chr11_78573425_A_G_b38	-1449	rs7937417	0.260417	67	75	1	1.06707e-13	-0.740155	0.0883326	9.999e-05	1.34819e-09	1.62917e-08	7.42014e-05	0.408755	0.318586	0.486328	1	1	49	1	1
ENSG00000211997	MIR708	chr11	79402022	79402109	miRNA	4608	1.06111	507.204	104.042	4.22094e-05	chr11_79937458_G_A_b38	535349	rs636471	0.107639	30	31	1	9.16728e-06	0.762768	0.164706	0.0144986	0.0162964	0.0424772	5.1102e-05	1.18096	0.662764	1.64151	0	1	0	0	0
ENSG00000266570	MIR5579	chr11	79422169	79422226	miRNA	4641	1.04365	525.305	105.169	0.00203894	chr11_79378844_A_C_b38	-43382	rs11237814	0.138889	36	40	1	0.000889772	0.455278	0.133625	0.642636	0.639594	0.436562	4.60199e-05	0.925026	0.550765	1.44465	0	0	NA	NA	NA
ENSG00000149256	TENM4	chr11	78652829	79441030	protein_coding	4669	1.05223	544.934	104.956	7.42367e-05	chr11_80257547_CGGGGAGGTGCGGA_C_b38	816517	rs148318703	0.201389	56	58	1	1.92598e-05	0.329351	0.0740448	0.0288971	0.0327557	0.0736183	4.59207e-05	0.349257	0.238064	0.481357	0	0	NA	NA	NA
ENSG00000227097	RPS28P7	chr11	82689559	82689768	processed_pseudogene	4999	1.04411	218.78	98.9655	0.00241695	chr11_83467132_G_A_b38	777573	rs7108810	0.236111	61	68	1	0.000752427	0.444026	0.128441	0.390861	0.389793	0.344459	0.000110693	0.873925	0.445778	1.28415	0	0	NA	NA	NA
ENSG00000182103	FAM181B	chr11	82729940	82733864	protein_coding	4869	1.06678	218.048	98.6998	0.000220984	chr11_82645079_T_A_b38	-88785	rs1939620	0.0798611	21	23	1	3.98044e-05	0.713545	0.167336	0.0341966	0.0372774	0.0808357	0.000121518	0.966654	0.458896	1.47314	0	0	NA	NA	NA
ENSG00000165490	DDIAS	chr11	82899975	82958277	protein_coding	4647	1.05817	240.672	100.153	0.00624131	chr11_82694130_G_A_b38	-205845	rs12281989	0.0729167	19	21	1	0.00252987	-0.478602	0.15521	0.761024	0.759752	0.473284	0.000106445	-0.974033	-1.34435	-0.340703	0	0	NA	NA	NA
ENSG00000137509	PRCP	chr11	82822936	82970584	protein_coding	4881	1.0745	243.153	99.902	1.53285e-05	chr11_82871092_A_G_b38	-99492	rs76004525	0.0520833	13	15	1	1.74953e-06	-0.595717	0.118566	0.00249975	0.0023727	0.00848365	0.000112277	-0.847662	-1.01119	-0.704396	0	1	49	1	1
ENSG00000137502	RAB30	chr11	82973133	83071923	protein_coding	4881	1.03739	264.182	102.777	0.00112742	chr11_83841616_C_T_b38	769693	rs1878266	0.354167	82	102	1	0.000385972	-0.240771	0.0659477	0.243076	0.241672	0.267691	8.92001e-05	0.261668	0.180222	0.418891	1	0	NA	NA	NA
ENSG00000246067	RAB30-DT	chr11	83072052	83107789	lncRNA	4881	1.04219	259.426	102.209	9.14225e-05	chr11_83102689_C_T_b38	30637	rs7122520	0.25	62	72	1	1.90289e-05	-0.281686	0.0632858	0.0172983	0.0196485	0.0493943	9.26285e-05	-0.190517	-0.262432	-0.114598	0	1	49	1	1
ENSG00000279900	AP001767.4	chr11	83083687	83084138	TEC	4863	1.06198	252.3	100.631	0.000313473	chr11_82466366_T_G_b38	-617321	rs35746191	0.118056	33	34	1	7.19154e-05	0.393445	0.095718	0.0552945	0.0631611	0.118661	0.000103075	0.318979	-0.071483	0.574415	0	0	NA	NA	NA
ENSG00000165494	PCF11	chr11	83156988	83187451	protein_coding	4823	1.04736	230.863	99.6234	0.0149407	chr11_82681508_C_A_b38	-475480	rs6592078	0.458333	97	132	1	0.00704846	0.155814	0.056848	0.963804	0.965954	0.531099	0.000106287	-0.065961	-0.106459	-0.029911	0	0	NA	NA	NA
ENSG00000254676	AP000873.4	chr11	83180144	83184520	lncRNA	4824	1.05925	239.399	100.501	0.00911813	chr11_83161488_T_A_b38	-18656	rs11233498	0.166667	40	48	1	0.00405	0.423096	0.144413	0.873213	0.876951	0.505531	0.000107467	0.38785	0.144645	0.606002	0	0	NA	NA	NA
ENSG00000269939	PCF11-AS1	chr11	83185521	83187036	lncRNA	4868	1.04339	244.866	100.986	0.000620125	chr11_82886203_C_T_b38	-300833	rs11233361	0.454861	99	131	1	0.000167526	-0.270276	0.0695905	0.126987	0.127223	0.18596	9.86156e-05	0.232804	0.065642	0.359928	0	0	NA	NA	NA
ENSG00000137494	ANKRD42	chr11	83193712	83260694	protein_coding	4861	1.03714	237.929	100.356	0.00825423	chr11_82601487_C_T_b38	-592225	rs11233183	0.09375	24	27	1	0.00357151	-0.233206	0.0784834	0.854015	0.852372	0.499255	9.89371e-05	-0.090683	-0.141098	-0.020958	0	0	NA	NA	NA
ENSG00000247137	AP000873.2	chr11	83184491	83193794	lncRNA	4861	1.05939	248.372	100.63	0.00381796	chr11_83790923_T_C_b38	597129	rs7130838	0.135417	34	39	1	0.00143961	0.296163	0.0908205	0.59604	0.587199	0.419958	0.000103643	0.343035	0.21475	0.430519	0	0	NA	NA	NA
ENSG00000255541	AP000873.5	chr11	83209399	83209634	processed_pseudogene	4848	1.04811	219.858	98.5261	0.00642563	chr11_83545077_A_G_b38	335678	rs12808512	0.0694444	18	20	1	0.00241318	-0.588646	0.189965	0.744026	0.741312	0.467366	0.000111942	-0.887262	-1.63925	0.158542	0	0	NA	NA	NA
ENSG00000137500	CCDC90B	chr11	83259097	83286407	protein_coding	4778	1.04086	253.428	101.206	0.00994938	chr11_82316072_A_G_b38	-970335	rs3907999	0.253472	63	73	1	0.0046372	-0.193884	0.0672176	0.912009	0.914713	0.516248	9.43104e-05	-0.105891	-0.176014	-0.032467	0	0	NA	NA	NA
ENSG00000255003	CYCSP28	chr11	83328926	83329246	processed_pseudogene	4712	1.05557	236.522	99.3586	2.64038e-05	chr11_83262810_G_A_b38	-66116	rs673021	0.336806	83	97	1	3.17961e-06	0.501036	0.102572	0.00329967	0.00458215	0.0149924	0.000107203	0.972563	0.60271	1.37995	0	1	0	0	0
ENSG00000255396	AP000857.1	chr11	84997226	84997768	processed_pseudogene	3573	1.06172	174.171	96.1596	0.000252501	chr11_84644598_T_C_b38	-353170	rs9971616	0.493056	107	142	1	3.71614e-05	0.417944	0.09761	0.0308969	0.034513	0.0763494	0.000149143	0.852145	0.454183	1.18329	0	0	NA	NA	NA
ENSG00000213305	HNRNPCP6	chr11	85020785	85021655	processed_pseudogene	3589	1.05755	183.983	97.8449	0.00552509	chr11_84035397_G_T_b38	-986258	rs1483384	0.295139	72	85	1	0.0019359	0.30098	0.0949868	0.618538	0.614673	0.428846	0.000138892	-0.487713	-0.803597	-0.240595	0	0	NA	NA	NA
ENSG00000254897	AP003035.1	chr11	85452282	85453698	processed_pseudogene	3737	1.05813	176.438	97.877	0.00765642	chr11_84702078_T_G_b38	-751620	rs60214163	0.107639	28	31	1	0.00289276	-0.466043	0.153287	0.726727	0.721822	0.462421	0.000145165	-1.11389	-2.01491	-0.544902	0	0	NA	NA	NA
ENSG00000171204	TMEM126B	chr11	85628573	85636539	protein_coding	4094	1.00952	185.749	98.4735	0.00333597	chr11_85370249_G_C_b38	-258324	rs286051	0.368056	83	106	1	0.00108165	0.185354	0.0553568	0.464554	0.457783	0.372723	0.00011286	-0.101787	-0.178198	-0.040652	0	0	NA	NA	NA
ENSG00000171202	TMEM126A	chr11	85647967	85656547	protein_coding	4178	1.0555	169.198	94.9973	0.00166614	chr11_85605700_T_C_b38	-42267	rs7115250	0.159722	40	46	1	0.000363763	0.276508	0.0753879	0.226277	0.222799	0.256812	0.000149804	0.255321	0.128651	0.403329	0	0	NA	NA	NA
ENSG00000137504	CREBZF	chr11	85659708	85682908	protein_coding	4232	1.0689	167.063	94.8755	0.00516767	chr11_86010289_T_C_b38	327381	rs17148704	0.159722	41	46	1	0.00150935	0.235298	0.0724809	0.560244	0.54795	0.40712	0.000159906	0.088982	0.036525	0.153183	0	0	NA	NA	NA
ENSG00000179071	CCDC89	chr11	85683848	85686195	protein_coding	4235	1.06003	174.663	95.9743	1.03648e-06	chr11_85582063_T_G_b38	-104132	rs4015271	0.194444	46	56	1	3.58456e-08	-0.530519	0.0901508	9.999e-05	0.000105106	0.000528692	0.000147742	-0.487529	-0.67941	-0.332447	0	1	47	1	0
ENSG00000137501	SYTL2	chr11	85694224	85811159	protein_coding	4472	1.07177	184.414	96.0207	0.00655257	chr11_86091737_C_T_b38	280578	rs61907325	0.100694	28	29	1	0.00216756	0.373131	0.1191	0.680732	0.674887	0.447993	0.000146485	0.211399	0.109668	0.312731	0	0	NA	NA	NA
ENSG00000279742	AP000974.1	chr11	85852557	85854943	TEC	4489	1.08175	180.817	95.0524	1.64666e-08	chr11_85855114_A_G_b38	171	rs55836023	0.177083	46	51	1	1.55845e-10	-0.573805	0.0820599	9.999e-05	1.0145e-06	7.69244e-06	0.000155213	-0.845135	-1.15207	-0.606358	0	1	47	1	0
ENSG00000073921	PICALM	chr11	85957175	86069882	protein_coding	4649	1.06429	224.491	98.5926	0.0008441	chr11_85982725_C_T_b38	-87157	rs529904	0.493056	110	142	1	0.000203318	0.178072	0.0464862	0.146685	0.15039	0.20592	0.000116891	0.080553	0.044302	0.123691	0	0	NA	NA	NA
ENSG00000074266	EED	chr11	86244753	86278813	protein_coding	5206	1.0748	228.929	98.3469	0.00299276	chr11_85722683_C_T_b38	-522070	rs489896	0.315972	75	91	1	0.000940139	0.220316	0.064978	0.469653	0.46097	0.374143	0.000119388	-0.074298	-0.130294	-0.023987	0	0	NA	NA	NA
ENSG00000254783	AP003084.1	chr11	86283927	86284668	processed_pseudogene	5398	1.05758	221.793	98.0848	0.000437411	chr11_86825841_T_A_b38	541914	rs562908644	0.0868056	25	25	1	8.72038e-05	0.746194	0.183812	0.0735926	0.0787287	0.137754	0.000115233	0.536491	0.294082	0.761282	0	0	NA	NA	NA
ENSG00000255222	SETP17	chr11	86294760	86295576	processed_pseudogene	5447	1.0628	236.778	99.014	0.00104073	chr11_86242761_G_A_b38	-51999	rs10898451	0.246528	62	71	1	0.000270752	-0.446611	0.119062	0.19858	0.193913	0.237579	0.000110181	0.775856	0.396057	1.05048	0	0	NA	NA	NA
ENSG00000149196	HIKESHI	chr11	86302211	86345943	protein_coding	5470	1.07338	247.162	99.3545	3.35566e-06	chr11_86346500_G_T_b38	44289	rs11603237	0.177083	44	51	1	2.56865e-07	-0.554202	0.101534	0.00059994	0.000476773	0.00203911	0.000109984	-0.343629	-0.485985	-0.25737	0	1	49	1	1
ENSG00000149201	CCDC81	chr11	86374736	86423109	protein_coding	5582	1.07779	224.719	96.7245	0.000737107	chr11_86372086_G_C_b38	-2650	rs292104	0.371528	85	107	1	0.000148925	0.304381	0.0777301	0.125687	0.127853	0.186348	0.000123028	-0.322216	-0.485036	-0.112697	0	0	NA	NA	NA
ENSG00000254727	PTP4A1P6	chr11	86432098	86432575	transcribed_processed_pseudogene	5624	1.07482	247.09	98.4922	0.000856339	chr11_87220882_G_A_b38	788784	rs541345	0.180556	49	52	1	0.000205382	-0.385321	0.100662	0.164284	0.163666	0.216104	0.000110624	-0.793453	-1.20152	-0.364807	0	0	NA	NA	NA
ENSG00000278989	AP001148.1	chr11	86434924	86437282	TEC	5633	1.06516	238.363	97.5031	0.00726512	chr11_86928599_C_T_b38	491317	rs7925900	0.0694444	20	20	1	0.00266171	0.578005	0.188445	0.810319	0.806338	0.486253	0.000110467	0.416581	0.225873	0.62479	0	0	NA	NA	NA
ENSG00000151376	ME3	chr11	86441108	86672636	protein_coding	6092	1.06532	271.772	99.1211	1.54045e-05	chr11_86592048_G_A_b38	-80588	rs4405344	0.388889	86	112	1	1.60203e-06	0.392667	0.0778372	0.00219978	0.00283827	0.00993808	9.6948e-05	-0.239112	-0.29983	-0.149798	0	1	49	1	1
ENSG00000254731	AP003059.1	chr11	86703099	86714092	lncRNA	6145	1.05434	283.055	99.6743	0.000230311	chr11_86738556_T_C_b38	35457	rs12362635	0.128472	35	37	1	4.56729e-05	-0.627937	0.148492	0.0491951	0.0530886	0.105142	8.91443e-05	-1.04373	-2.10671	-0.207714	0	0	NA	NA	NA
ENSG00000255250	AP003059.2	chr11	86727355	86765467	lncRNA	6192	1.05458	293.942	100.159	0.000481123	chr11_86272661_A_G_b38	-454694	rs78851816	0.0590278	17	17	1	0.000115903	-0.888159	0.222954	0.114389	0.115529	0.175027	8.59259e-05	-3.09531	-6.64386	-1.44778	0	0	NA	NA	NA
ENSG00000150687	PRSS23	chr11	86791059	86952910	protein_coding	6247	1.06198	293.736	99.5004	0.000142079	chr11_86736701_G_A_b38	-54358	rs2512999	0.263889	67	76	1	2.50116e-05	-0.287255	0.0655476	0.0282972	0.0326473	0.0734149	8.85362e-05	-0.301426	-0.428638	-0.216294	0	0	NA	NA	NA
ENSG00000269895	AP000654.1	chr11	86833068	86837615	lncRNA	6365	1.06245	312.359	100.921	0.00321978	chr11_87015984_A_G_b38	182916	rs17149657	0.107639	29	31	1	0.00119364	-0.320205	0.0964932	0.618438	0.608065	0.426984	8.34101e-05	-0.318564	-0.628461	-0.102507	0	0	NA	NA	NA
ENSG00000280339	AP001528.2	chr11	86908990	86912238	TEC	6346	1.03792	324.771	102.123	0.000217386	chr11_86730193_T_C_b38	-182045	rs10898528	0.15625	41	45	1	5.2686e-05	-0.453876	0.108278	0.0585941	0.0606087	0.115294	7.27181e-05	-0.667908	-1.55164	-0.292419	0	0	NA	NA	NA
ENSG00000255471	AP001528.1	chr11	86892214	86925037	lncRNA	6347	1.04845	309.919	100.821	0.00259676	chr11_86640728_C_T_b38	-284309	rs1938923	0.215278	57	62	1	0.000917993	0.372492	0.109628	0.539046	0.53078	0.400753	7.95236e-05	-0.454128	-0.738039	-0.187545	0	0	NA	NA	NA
ENSG00000174804	FZD4	chr11	86945679	86955395	protein_coding	6332	1.05292	290.713	99.1484	3.28035e-05	chr11_87260946_A_G_b38	305551	rs10444376	0.375	89	108	1	4.04561e-06	0.449554	0.0931189	0.00639936	0.00724906	0.0221454	8.63064e-05	0.269391	0.143187	0.365663	0	1	49	1	1
ENSG00000246523	FZD4-DT	chr11	86955616	87021909	lncRNA	6332	1.07295	307.698	99.3317	0.000705335	chr11_86313495_G_A_b38	-642121	rs291198	0.0763889	22	22	1	0.000172708	0.771841	0.199161	0.166283	0.168359	0.219627	8.82013e-05	0.629029	0.297826	0.896098	0	0	NA	NA	NA
ENSG00000254748	HNRNPCP8	chr11	87024583	87025777	processed_pseudogene	6303	1.07392	338.331	100.92	0.00200265	chr11_87957932_C_T_b38	933349	rs4592441	0.326389	75	94	1	0.000677079	0.355953	0.102046	0.463554	0.457317	0.372534	8.05169e-05	0.727752	0.303218	0.966413	0	0	NA	NA	NA
ENSG00000166575	TMEM135	chr11	87037844	87328824	protein_coding	6333	1.03951	380.477	103.7	0.000533215	chr11_87131546_T_C_b38	93702	rs503952	0.354167	83	102	1	0.000171253	0.281551	0.072606	0.165383	0.169179	0.220298	6.24758e-05	0.154864	0.073659	0.224759	0	0	NA	NA	NA
ENSG00000279836	AP002967.1	chr11	87121058	87121596	TEC	6405	1.05427	349.011	101.403	0.0101625	chr11_86289715_C_T_b38	-831343	rs291226	0.138889	38	40	1	0.00479656	-0.388633	0.135269	0.966703	0.96841	0.531734	7.22808e-05	0.57114	-0.014839	1.5093	0	0	NA	NA	NA
ENSG00000279733	AP001642.1	chr11	88165575	88167691	TEC	5929	1.07014	305.944	100.683	0.00253562	chr11_88123658_T_G_b38	-44033	rs1872739	0.190972	48	55	1	0.000884923	0.367027	0.107672	0.513349	0.507372	0.392069	8.77509e-05	0.748687	0.291092	1.10289	0	0	NA	NA	NA
ENSG00000123892	RAB38	chr11	88113251	88175443	protein_coding	5905	1.04225	299.683	100.619	0.000521377	chr11_88095413_C_A_b38	-80030	rs494818	0.138889	35	40	1	0.000132347	0.359293	0.0910095	0.127687	0.131126	0.189451	8.02074e-05	0.318657	0.134571	0.488379	0	0	NA	NA	NA
ENSG00000109861	CTSC	chr11	88293592	88337761	protein_coding	5538	1.0489	287.404	99.7865	0.00373777	chr11_87923974_A_C_b38	-413787	rs12798946	0.125	34	36	1	0.00133912	-0.294587	0.0897244	0.644136	0.638869	0.43631	8.59102e-05	-0.255034	-0.439529	-0.040916	1	0	NA	NA	NA
ENSG00000168959	GRM5	chr11	88504576	89065945	protein_coding	4390	1.0307	203.031	101.45	1.71493e-08	chr11_89192787_T_C_b38	126842	rs7123654	0.482639	103	139	1	6.17903e-10	-0.602547	0.0896692	9.999e-05	2.33625e-06	1.64996e-05	0.000112907	-1.23288	-1.5328	-1.01269	0	1	18	0	0
ENSG00000280385	AP000648.4	chr11	90193614	90198120	TEC	4250	1.04205	129.139	97.1301	0.00749004	chr11_89339242_T_A_b38	-854372	rs317180	0.409722	94	118	1	0.00271161	0.280865	0.0917486	0.611939	0.602955	0.425158	0.000185952	-0.652991	-0.94011	-0.271157	0	0	NA	NA	NA
ENSG00000110172	CHORDC1	chr11	90200429	90223077	protein_coding	4285	1.0525	127.898	96.4336	0.00315359	chr11_90221753_G_T_b38	-1324	rs3824897	0.347222	77	100	1	0.000892058	0.185578	0.0544797	0.310869	0.308091	0.304545	0.000195815	0.079856	0.024758	0.131294	0	0	NA	NA	NA
ENSG00000280367	AP002364.1	chr11	90223153	90226538	TEC	4285	1.05298	125.986	96.213	2.55281e-07	chr11_90204653_G_A_b38	-18500	rs11018910	0.451389	94	130	1	6.37521e-09	-0.554996	0.0888538	9.999e-05	1.81666e-05	0.000108059	0.00019917	-0.775352	-0.927398	-0.532659	0	1	49	1	0
ENSG00000214391	TUBAP2	chr11	90282560	90284172	processed_pseudogene	4325	1.03001	137.092	97.6203	0.00592629	chr11_91232904_A_C_b38	950344	rs4073197	0.114583	29	33	1	0.00208474	-0.327169	0.10402	0.549745	0.54338	0.405327	0.000166728	-0.906106	-2.39183	-0.473522	0	0	NA	NA	NA
ENSG00000180773	SLC36A4	chr11	93144174	93197991	protein_coding	4233	1.05776	238.281	100.846	0.00017977	chr11_93347725_G_T_b38	149734	rs3020083	0.215278	52	62	1	3.75914e-05	0.269353	0.0629502	0.0326967	0.0340626	0.0758046	0.000107337	-0.155498	-0.225087	-0.093987	0	0	NA	NA	NA
ENSG00000255233	AP003969.1	chr11	93240133	93241168	lncRNA	4189	1.03883	237.809	102.348	0.0270742	chr11_92352033_C_T_b38	-888100	rs12801287	0.131944	38	38	1	0.0157654	-0.332349	0.135734	0.9982	0.998385	0.538875	9.96748e-05	-0.609843	-1.63483	0.005703	0	0	NA	NA	NA
ENSG00000279684	AP003969.2	chr11	93286629	93288903	TEC	4216	1.01955	233.885	102.812	4.40158e-19	chr11_93418136_C_A_b38	129233	rs10831038	0.170139	44	49	1	2.30819e-22	1.27615	0.106438	9.999e-05	4.9704e-17	1.82895e-15	9.35492e-05	-2.7299	-3.01401	-2.34426	0	1	16	0	0
ENSG00000165325	DEUP1	chr11	93329971	93438487	protein_coding	4279	1.06498	234.067	101.175	7.60003e-07	chr11_93304264_C_T_b38	-25707	rs4457713	0.211806	53	61	1	5.54866e-08	0.387755	0.0669511	9.999e-05	9.86252e-05	0.000499375	0.000112414	-0.345581	-0.450679	-0.234464	0	1	17	1	0
ENSG00000166002	SMCO4	chr11	93478472	93543391	protein_coding	4535	1.04666	235.877	101.88	0.000587221	chr11_93477907_A_G_b38	-65484	rs7106781	0.215278	53	62	1	0.000167817	-0.302598	0.0779223	0.115888	0.115428	0.174991	0.000103732	-0.37552	-0.533246	-0.224492	0	0	NA	NA	NA
ENSG00000166004	CEP295	chr11	93661682	93730358	protein_coding	4476	1.0532	237.764	100.01	5.43486e-06	chr11_93664451_C_A_b38	2769	rs4753488	0.0659722	17	19	1	5.04523e-07	0.625262	0.117798	0.00029997	0.000885666	0.00353382	0.000105641	-0.435169	-0.556804	-0.36555	0	1	49	1	1
ENSG00000254911	SCARNA9	chr11	93721513	93721865	lncRNA	4580	1.06086	271.922	102.088	0.00192065	chr11_93555660_C_T_b38	-165853	rs7952670	0.114583	29	33	1	0.000692187	0.532867	0.153049	0.388361	0.377998	0.338858	9.52187e-05	0.678004	0.43725	1.14701	0	0	NA	NA	NA
ENSG00000279696	AP001273.1	chr11	93726654	93729805	TEC	4589	1.06405	252.407	100.489	0.00114045	chr11_93066162_A_G_b38	-663643	rs11824308	0.104167	27	30	1	0.000335443	0.431868	0.117012	0.226177	0.223619	0.257381	0.00010387	0.377482	0.218359	0.511649	0	0	NA	NA	NA
ENSG00000202314	SNORD6	chr11	93731502	93731574	snoRNA	4592	1.03804	264.094	102.064	0.0012021	chr11_94540185_C_T_b38	808611	rs55734244	0.256944	60	74	1	0.000397151	0.410997	0.112825	0.254475	0.255499	0.276387	8.94673e-05	0.621307	0.412797	0.942146	0	0	NA	NA	NA
ENSG00000182919	C11orf54	chr11	93741591	93764749	protein_coding	4589	1.04724	275.552	102.818	1.45577e-14	chr11_93759037_A_C_b38	17446	rs640382	0.444444	99	128	1	5.23791e-17	0.60019	0.0614272	9.999e-05	1.13748e-12	2.20886e-11	8.90082e-05	-0.309525	-0.3753	-0.254565	0	1	49	1	1
ENSG00000042429	MED17	chr11	93784227	93814963	protein_coding	4576	1.05662	278.287	102.298	0.00262809	chr11_94243816_C_T_b38	459589	rs56239419	0.100694	26	29	1	0.00101474	0.381938	0.113414	0.50015	0.492428	0.386763	9.14962e-05	0.08587	0.036946	0.151908	0	0	NA	NA	NA
ENSG00000166012	TAF1D	chr11	93729948	93784391	protein_coding	4576	1.0687	252.074	99.5827	2.69411e-05	chr11_93587982_A_G_b38	-196409	rs12802772	0.319444	78	92	1	3.34291e-06	0.359366	0.0737478	0.00359964	0.00465892	0.0152073	0.000105906	0.194747	0.119959	0.268765	0	1	49	1	1
ENSG00000110218	PANX1	chr11	94128841	94181968	protein_coding	4520	1.06656	253.703	100.329	0.00157696	chr11_93811396_C_T_b38	-317445	rs641449	0.0555556	14	16	1	0.000489769	-0.515557	0.143906	0.30427	0.29946	0.299974	0.000104356	0.313344	0.229583	0.421261	0	0	NA	NA	NA
ENSG00000256745	AP002784.2	chr11	94188449	94188997	processed_pseudogene	4536	1.05621	274.25	101.265	0.00209137	chr11_93906037_G_A_b38	-282960	rs1546400	0.496528	102	143	1	0.000728268	0.251733	0.072615	0.411359	0.409762	0.353563	9.26907e-05	-0.615333	-0.942571	-0.250875	0	0	NA	NA	NA
ENSG00000221230	MIR548L	chr11	94466495	94466580	miRNA	4357	1.04988	327.839	103.657	0.000411301	chr11_95365428_G_A_b38	898848	rs545655	0.0625	18	18	1	0.000126098	-0.891513	0.225078	0.109189	0.111522	0.171561	7.56117e-05	4.98886	1.6377	6.64386	0	0	NA	NA	NA
ENSG00000255893	AP000786.1	chr11	94472908	94473570	lncRNA	4370	1.04168	307.969	102.568	7.36158e-21	chr11_94472581_C_T_b38	-989	rs639311	0.319444	76	92	1	1.59538e-24	1.01822	0.0789855	9.999e-05	4.09387e-19	1.98275e-17	7.78698e-05	1.40119	1.20416	1.58923	0	1	38	1	1
ENSG00000020922	MRE11	chr11	94415578	94493908	protein_coding	4352	1.06569	324.813	103.34	7.57597e-16	chr11_94472581_C_T_b38	-21327	rs639311	0.319444	76	92	1	1.92653e-18	0.637238	0.0614752	9.999e-05	3.54992e-14	8.66502e-13	8.12355e-05	0.296974	0.245978	0.355269	0	1	49	1	1
ENSG00000168876	ANKRD49	chr11	94493979	94499578	protein_coding	4352	1.06516	338.187	103.924	0.00209564	chr11_95126852_T_C_b38	632873	rs681476	0.392361	94	113	1	0.000855033	0.208183	0.0608896	0.487951	0.477176	0.380441	7.78637e-05	0.142191	0.062721	0.206317	0	0	NA	NA	NA
ENSG00000257057	C11orf97	chr11	94512461	94532123	protein_coding	4358	1.0463	317.475	103.015	1.00902e-06	chr11_94538559_C_T_b38	26098	rs35340764	0.0798611	21	23	1	1.01847e-07	-0.449002	0.0793184	0.00039996	0.000216266	0.00100645	7.69628e-05	-0.529633	-0.744528	-0.394225	0	1	16	1	0
ENSG00000196371	FUT4	chr11	94543840	94549898	protein_coding	4352	1.05445	309.146	102.366	0.00152873	chr11_94643868_C_A_b38	100028	rs656788	0.135417	36	39	1	0.000537906	0.493801	0.138886	0.353865	0.350988	0.326362	8.1659e-05	0.323485	0.229942	0.515226	0	0	NA	NA	NA
ENSG00000134627	PIWIL4	chr11	94543840	94621421	protein_coding	4352	1.06714	320.707	102.92	7.61232e-05	chr11_95355920_G_C_b38	812080	rs3911568	0.135417	32	39	1	1.63962e-05	-0.633117	0.141066	0.0162984	0.0182398	0.0466204	8.2743e-05	-0.502427	-0.68407	-0.35531	0	1	49	1	1
ENSG00000280167	AP000943.3	chr11	94559018	94559374	TEC	4361	1.06428	292.499	101.537	2.322e-05	chr11_94589520_T_C_b38	30502	rs4753144	0.479167	104	138	1	3.48132e-06	-0.598037	0.122969	0.00419958	0.00477293	0.0154884	8.9715e-05	-1.2137	-1.52164	-0.773322	0	1	13	0	0
ENSG00000166025	AMOTL1	chr11	94706431	94876748	protein_coding	4428	1.05729	362.086	104.69	0.00350614	chr11_95025674_C_T_b38	319243	rs16921265	0.0590278	17	17	1	0.0016178	0.486695	0.150921	0.706529	0.698352	0.454828	7.05098e-05	0.430435	0.129583	0.808602	0	0	NA	NA	NA
ENSG00000150316	CWC15	chr11	94962620	94973586	protein_coding	4275	1.05453	338.225	103.216	0.00278929	chr11_95039137_C_A_b38	65551	rs12226696	0.246528	60	71	1	0.00114607	0.167519	0.0502939	0.59594	0.587176	0.419958	7.4663e-05	0.132625	0.063748	0.177364	0	0	NA	NA	NA
ENSG00000186280	KDM4D	chr11	94973709	94999519	protein_coding	4276	1.07087	317.647	101.852	0.00493679	chr11_94088458_T_C_b38	-885251	rs2949856	0.322917	81	93	1	0.00208483	0.309076	0.0982676	0.776422	0.770596	0.476089	8.47572e-05	-0.20792	-0.328974	-0.028408	0	0	NA	NA	NA
ENSG00000263465	SRSF8	chr11	95067197	95071224	protein_coding	4338	1.04288	402.536	105.826	0.00777494	chr11_94293910_C_T_b38	-773287	rs11020724	0.0555556	15	16	1	0.0042532	0.290828	0.0998233	0.950105	0.953059	0.52716	5.98685e-05	0.150986	0.082482	0.218675	0	0	NA	NA	NA
ENSG00000149218	ENDOD1	chr11	95089846	95132645	protein_coding	4327	1.04252	380.186	104.233	0.000647673	chr11_95091502_A_G_b38	1656	rs673330	0.170139	45	49	1	0.000223051	-0.317637	0.083478	0.205279	0.201401	0.242635	6.32951e-05	-0.278486	-0.413339	-0.170251	0	0	NA	NA	NA
ENSG00000270689	BUD13P1	chr11	95143637	95145125	processed_pseudogene	4377	1.05704	380.631	103.583	0.00140525	chr11_94639924_TACAC_T_b38	-503713	rs72168231	0.0763889	20	22	1	0.000526069	0.745483	0.209294	0.389061	0.387089	0.343034	6.70095e-05	0.99326	0.367751	1.34525	0	0	NA	NA	NA
ENSG00000245552	AP000787.1	chr11	95150539	95234391	lncRNA	4377	1.0366	393.359	104.55	0.000605221	chr11_95153714_G_C_b38	3175	rs472408	0.0972222	26	28	1	0.000210835	-0.651626	0.170555	0.19688	0.197475	0.239981	5.97152e-05	0.846155	0.481361	1.56197	0	0	NA	NA	NA
ENSG00000149212	SESN3	chr11	95165513	95232541	protein_coding	4418	1.0495	397.625	103.446	0.00037958	chr11_94398973_A_G_b38	-833568	rs3758785	0.25	61	72	1	0.000112984	-0.23799	0.0596399	0.126587	0.124637	0.183643	6.22461e-05	-0.218419	-0.321289	-0.132875	0	0	NA	NA	NA
ENSG00000166037	CEP57	chr11	95789965	95832693	protein_coding	4307	1.03534	462.72	106.83	3.33218e-09	chr11_95835593_C_A_b38	45628	rs473852	0.368056	87	106	1	2.58016e-10	0.341457	0.0495356	9.999e-05	9.46213e-07	7.20588e-06	5.05032e-05	0.197797	0.163045	0.261948	0	1	49	1	1
ENSG00000077458	FAM76B	chr11	95768953	95790409	protein_coding	4309	1.05328	431.601	104.628	7.61463e-05	chr11_95840327_C_T_b38	49918	rs547219	0.260417	55	75	1	1.92441e-05	0.369465	0.0830596	0.0243976	0.0263193	0.0621745	5.82192e-05	0.217033	0.149517	0.281627	0	0	NA	NA	NA
ENSG00000087053	MTMR2	chr11	95832882	95925315	protein_coding	4580	1.03555	464.446	106.31	0.00263266	chr11_96030011_A_G_b38	104696	rs602108	0.0833333	22	24	1	0.00126881	-0.2322	0.0703685	0.69803	0.692466	0.452921	5.03577e-05	-0.083572	-0.144681	-0.00273	0	0	NA	NA	NA
ENSG00000184384	MAML2	chr11	95976598	96343195	protein_coding	4743	1.04853	433.401	104.01	0.000804047	chr11_96807948_C_T_b38	464753	rs35794866	0.194444	49	56	1	0.000282367	-0.283439	0.0758001	0.273373	0.272642	0.285671	5.68859e-05	-0.149833	-0.236518	-0.083613	0	0	NA	NA	NA
ENSG00000149231	CCDC82	chr11	96352769	96389956	protein_coding	4764	1.04771	452.464	104.991	1.51754e-24	chr11_96382639_A_T_b38	-7317	rs11021564	0.104167	28	30	1	2.84683e-28	1.01138	0.0698342	9.999e-05	6.5754e-23	5.26605e-21	5.43116e-05	0.639943	0.528133	0.750668	0	1	49	1	1
ENSG00000183340	JRKL	chr11	96389989	96507574	protein_coding	4765	1.07055	428.953	103.179	0.00712608	chr11_96134525_G_C_b38	-255464	rs7951538	0.239583	60	69	1	0.00342106	0.232131	0.0777508	0.943406	0.946807	0.525598	6.26883e-05	-0.109935	-0.18301	-0.037436	0	0	NA	NA	NA
ENSG00000165895	ARHGAP42	chr11	100687288	100993941	protein_coding	6373	1.06443	364.971	100.881	3.37944e-05	chr11_100756275_T_G_b38	68987	rs7116153	0.267361	69	77	1	5.07673e-06	-0.405122	0.084866	0.0079992	0.00897409	0.0263573	7.19453e-05	-0.318113	-0.442	-0.222636	0	1	49	1	1
ENSG00000248027	AP001351.1	chr11	100684162	100687955	lncRNA	6376	1.05882	372.878	101.033	0.000410883	chr11_101511898_C_A_b38	823943	rs11224808	0.0798611	21	23	1	0.000102769	0.705316	0.175634	0.121388	0.123709	0.182743	6.88845e-05	0.856598	0.551617	1.2634	0	0	NA	NA	NA
ENSG00000200047	RN7SKP115	chr11	100839630	100839946	misc_RNA	6338	1.06468	369.481	102.028	0.00045088	chr11_100138646_C_T_b38	-700984	rs11222942	0.253472	64	73	1	0.00012408	-0.464881	0.117239	0.129987	0.132487	0.190674	7.11357e-05	-0.921796	-2.17916	-0.4387	0	0	NA	NA	NA
ENSG00000137672	TRPC6	chr11	101451564	101872562	protein_coding	5757	1.02406	316.045	102.805	6.93403e-10	chr11_101572103_T_A_b38	-300459	rs11224869	0.409722	94	118	1	1.80189e-11	0.760318	0.102582	9.999e-05	1.4997e-07	1.30606e-06	7.05583e-05	1.22247	0.897849	1.61909	0	1	47	1	1
ENSG00000110318	CEP126	chr11	101915010	102001062	protein_coding	5696	1.0136	329.193	104.133	0.00739774	chr11_101931071_T_C_b38	16061	rs976735	0.461806	104	133	1	0.00373061	0.111559	0.0377268	0.913909	0.911107	0.515215	6.48066e-05	-0.064766	-0.110844	-0.011477	0	0	NA	NA	NA
ENSG00000187151	ANGPTL5	chr11	101890674	101916522	protein_coding	5689	1.04668	302.951	101.441	0.0109029	chr11_102688942_C_T_b38	772420	rs7942581	0.163194	43	47	1	0.0052217	0.342142	0.120292	0.958104	0.9604	0.529222	8.07771e-05	0.447207	0.117513	0.682669	0	0	NA	NA	NA
ENSG00000137691	CFAP300	chr11	102047437	102084554	protein_coding	5258	1.05446	316.952	101.595	0.00290401	chr11_102489022_C_T_b38	441585	rs72980276	0.0590278	17	17	1	0.00109688	-0.230975	0.0690692	0.586441	0.577952	0.416876	7.96497e-05	-0.262191	-0.381212	-0.12017	0	0	NA	NA	NA
ENSG00000260008	AP001527.1	chr11	102107886	102109842	lncRNA	5141	1.03664	331.893	103.348	0.000947436	chr11_101657646_TTTTC_T_b38	-450240	rs149363069	0.135417	34	39	1	0.000326977	0.339573	0.0918258	0.254075	0.253914	0.27558	7.07841e-05	0.36057	0.142413	0.57498	0	0	NA	NA	NA
ENSG00000137693	YAP1	chr11	102110447	102233424	protein_coding	5136	1.05585	322.638	102.48	0.000791358	chr11_102117849_A_G_b38	7402	rs983112	0.489583	109	141	1	0.000249385	-0.255577	0.06772	0.20318	0.203093	0.243786	7.86784e-05	0.118385	0.07242	0.159995	0	0	NA	NA	NA
ENSG00000277459	AP001527.2	chr11	102109827	102110457	lncRNA	5136	1.06421	321.708	102.202	0.00296139	chr11_102459056_C_A_b38	348599	rs72978294	0.0625	18	18	1	0.00116178	0.79923	0.24025	0.594941	0.586685	0.419802	8.15477e-05	1.06972	0.678916	1.47749	0	0	NA	NA	NA
ENSG00000023445	BIRC3	chr11	102317450	102339403	protein_coding	5229	1.06509	303.885	102.192	0.00915293	chr11_101394739_C_T_b38	-922711	rs11224747	0.0798611	22	23	1	0.00438804	0.365087	0.125763	0.928507	0.931113	0.52097	8.66269e-05	0.424354	0.197892	0.81358	1	0	NA	NA	NA
ENSG00000110330	BIRC2	chr11	102347211	102378670	protein_coding	5365	1.05894	312.63	102.561	0.002854	chr11_101794330_T_C_b38	-552881	rs7936478	0.239583	56	69	1	0.00113496	-0.146525	0.0439518	0.572943	0.56428	0.412376	8.21955e-05	-0.016345	-0.044429	0.031535	0	0	NA	NA	NA
ENSG00000255337	AP001830.1	chr11	102452919	102462008	lncRNA	5629	1.06047	297.676	101.24	0.000455094	chr11_102499668_A_G_b38	46749	rs2436035	0.256944	67	74	1	0.000118027	-0.391145	0.0983091	0.108389	0.109124	0.169322	8.68481e-05	-0.429821	-0.683006	-0.252524	0	0	NA	NA	NA
ENSG00000152558	TMEM123	chr11	102396332	102470384	protein_coding	5677	1.048	304.813	102.56	5.96814e-07	chr11_102424746_T_C_b38	-45638	rs12293834	0.0729167	20	21	1	5.12468e-08	0.378571	0.065174	0.00029997	0.000117814	0.000587554	8.07111e-05	0.265812	0.201868	0.35762	0	1	49	1	1
ENSG00000137673	MMP7	chr11	102520508	102530750	protein_coding	5726	1.04503	293.739	102.017	2.11342e-06	chr11_102530930_T_C_b38	180	rs11568818	0.423611	97	122	1	2.12559e-07	-0.535348	0.0973349	0.00029997	0.000436384	0.00188812	8.27576e-05	-1.35659	-1.82656	-0.959827	0	1	35	1	0
ENSG00000255282	WTAPP1	chr11	102746968	102836766	transcribed_processed_pseudogene	5711	1.06463	296.807	100.199	0.00343204	chr11_103659816_T_C_b38	912848	rs12285264	0.0520833	15	15	1	0.00123684	-0.91704	0.277254	0.621538	0.612039	0.428184	8.85342e-05	-1.2419	-2.69475	-0.397833	0	0	NA	NA	NA
ENSG00000166670	MMP10	chr11	102770502	102780628	protein_coding	5659	1.04088	308.683	101.107	0.00195712	chr11_102480926_C_T_b38	-299702	rs548841	0.104167	29	30	1	0.000666452	-0.521867	0.149411	0.436056	0.433998	0.363221	7.74347e-05	1.80752	1.02949	6.64386	0	0	NA	NA	NA
ENSG00000196611	MMP1	chr11	102789919	102798160	protein_coding	5630	1.02919	321.82	102.664	4.16394e-19	chr11_102792772_T_C_b38	-5388	rs7125062	0.305556	75	88	1	2.01682e-22	1.0615	0.0883551	9.999e-05	4.5532e-17	1.68556e-15	7.07904e-05	2.96926	2.57582	3.26367	1	1	35	1	1
ENSG00000262406	MMP12	chr11	102862736	102874982	protein_coding	5595	1.05757	302.785	100.822	0.000822203	chr11_102859302_T_C_b38	-15680	rs72983521	0.0694444	19	20	1	0.000231979	-0.614034	0.161837	0.19998	0.197722	0.240105	8.44096e-05	-2.67721	-6.64386	-1.89867	0	0	NA	NA	NA
ENSG00000255469	BOLA3P1	chr11	102880492	102880846	processed_pseudogene	5591	1.06732	305.519	100.531	0.00216939	chr11_102877009_G_A_b38	-3483	rs11225444	0.131944	34	38	1	0.000727412	-0.621328	0.17921	0.464354	0.45281	0.370429	8.69158e-05	-1.62553	-2.64362	-0.859222	0	0	NA	NA	NA
ENSG00000137745	MMP13	chr11	102942995	102955732	protein_coding	5716	1.04111	334.315	103.016	0.000803577	chr11_102925273_G_A_b38	-30459	rs12146552	0.350694	81	101	1	0.00026359	-0.335234	0.089192	0.220378	0.218722	0.254231	7.15672e-05	-0.727419	-0.947101	-0.146371	1	0	NA	NA	NA
ENSG00000260966	AP001486.2	chr11	103050687	103055799	lncRNA	5842	1.04287	319.41	100.91	0.00246943	chr11_102359524_G_A_b38	-696275	rs4385869	0.267361	63	77	1	0.000869079	-0.290013	0.084944	0.530747	0.526006	0.398783	7.5442e-05	-0.231328	-0.393701	-0.117681	0	0	NA	NA	NA
ENSG00000137692	DCUN1D5	chr11	103050686	103092194	protein_coding	5862	1.05639	345.607	102.117	0.000128385	chr11_102708321_A_T_b38	-383873	rs11603733	0.204861	51	59	1	2.82111e-05	0.357684	0.0821891	0.0339966	0.0354982	0.0780638	7.36097e-05	0.223063	0.133669	0.284861	0	0	NA	NA	NA
ENSG00000187240	DYNC2H1	chr11	103109410	103479863	protein_coding	5913	1.05618	346.806	101.826	0.00272827	chr11_103390565_G_A_b38	281155	rs142702208	0.0520833	15	15	1	0.00103225	-0.311717	0.0927042	0.60094	0.587551	0.420063	7.32928e-05	-0.19684	-0.317869	-0.070499	0	0	NA	NA	NA
ENSG00000235505	CASP17P	chr11	104901549	104919073	transcribed_unprocessed_pseudogene	4225	1.06951	150.444	98.6641	0.00101124	chr11_104759163_T_C_b38	-159910	rs12289771	0.0625	16	18	1	0.000254902	0.763873	0.20273	0.119188	0.119822	0.179139	0.000177986	1.9743	1.52416	2.60509	0	0	NA	NA	NA
ENSG00000196954	CASP4	chr11	104942866	104969366	protein_coding	4243	1.06033	155.21	100.364	0.00430963	chr11_104344287_G_A_b38	-625079	rs12275850	0.104167	27	30	1	0.00164043	0.220421	0.0684431	0.467053	0.459657	0.373695	0.000166452	0.181996	0.095929	0.256519	0	0	NA	NA	NA
ENSG00000137757	CASP5	chr11	104994235	105023168	protein_coding	4228	1.05176	134.242	98.6948	0.0031395	chr11_105025790_G_A_b38	2622	rs488992	0.09375	25	27	1	0.00101769	-0.40714	0.120929	0.327867	0.320213	0.311279	0.000186011	-1.18232	-6.64386	-0.682491	0	0	NA	NA	NA
ENSG00000137752	CASP1	chr11	105025443	105035250	protein_coding	4214	1.04935	136.312	99.3505	0.0032319	chr11_105176276_G_C_b38	141026	rs12789932	0.0868056	21	25	1	0.00109565	-0.237184	0.0709185	0.335666	0.333557	0.318143	0.00018143	-0.226366	-0.427396	-0.060017	0	0	NA	NA	NA
ENSG00000254750	CASP1P2	chr11	105063345	105071541	unprocessed_pseudogene	4197	1.04006	136.983	100.155	0.00126879	chr11_104995657_A_T_b38	-75884	rs3181334	0.104167	28	30	1	0.000372717	0.619692	0.169274	0.147185	0.146021	0.20227	0.000173893	0.927207	0.44813	1.48897	0	0	NA	NA	NA
ENSG00000204397	CARD16	chr11	105041326	105101431	protein_coding	4156	1.05099	132.063	100.199	0.00240226	chr11_105070530_G_A_b38	-30901	rs530009	0.125	31	36	1	0.000805649	-0.2608	0.0758857	0.252475	0.250027	0.273102	0.000188503	0.361665	0.177519	0.555104	0	0	NA	NA	NA
ENSG00000170903	MSANTD4	chr11	105995623	106022403	protein_coding	4227	1.04665	201.222	100.2	0.00118826	chr11_106089994_G_T_b38	67591	rs10431054	0.114583	32	33	1	0.000345502	0.320059	0.0869155	0.192181	0.194506	0.237965	0.000121591	0.134084	0.074135	0.225568	0	0	NA	NA	NA
ENSG00000149313	AASDHPPT	chr11	106075501	106098699	protein_coding	4248	1.05393	195.015	99.0224	0.00719606	chr11_106073877_T_C_b38	-1624	rs11226915	0.333333	73	96	1	0.00283936	0.121963	0.0400356	0.742626	0.737067	0.466408	0.000129169	-0.08666	-0.121723	-0.058998	0	0	NA	NA	NA
ENSG00000182359	KBTBD3	chr11	106051098	106077459	protein_coding	4248	1.04275	200.019	99.7088	0.0154638	chr11_106944271_C_G_b38	866812	rs72994113	0.208333	54	60	1	0.00737163	0.267852	0.0982872	0.946705	0.951917	0.526765	0.000120409	0.146373	0.010101	0.250948	0	0	NA	NA	NA
ENSG00000213252	AP001282.1	chr11	106826392	106827890	processed_pseudogene	4827	1.06893	269.644	99.5198	0.00359129	chr11_107015700_C_T_b38	187810	rs72996363	0.138889	37	40	1	0.00125693	0.366333	0.110921	0.59834	0.590954	0.421243	9.90949e-05	0.802721	0.434049	1.17573	0	0	NA	NA	NA
ENSG00000261098	AP000766.1	chr11	107312132	107316271	lncRNA	4630	1.05169	281.4	99.8265	1.17067e-10	chr11_107326880_G_C_b38	10609	rs630693	0.263889	64	76	1	1.03378e-12	0.553071	0.0695237	9.999e-05	1.32178e-08	1.37372e-07	8.87279e-05	0.618129	0.493505	0.79352	0	1	49	1	1
ENSG00000225215	SMARCE1P1	chr11	107403404	107404589	processed_pseudogene	4554	1.05715	270.392	99.8334	0.00266847	chr11_107679825_A_G_b38	275236	rs635471	0.381944	87	110	1	0.000894388	0.366526	0.107625	0.49535	0.487377	0.384645	9.4363e-05	-0.329577	-0.522104	-0.119876	0	0	NA	NA	NA
ENSG00000152404	CWF19L2	chr11	107326345	107457844	protein_coding	4508	1.04633	284.701	101.772	0.000616139	chr11_106509776_A_G_b38	-948068	rs112418017	0.0590278	16	17	1	0.000176251	0.490066	0.126635	0.148585	0.145212	0.201716	8.58306e-05	0.245915	0.144333	0.396906	0	0	NA	NA	NA
ENSG00000137760	ALKBH8	chr11	107502726	107565746	protein_coding	4426	1.05069	248.879	99.4275	0.00408103	chr11_107656934_C_T_b38	91188	rs498880	0.128472	27	37	1	0.00145944	0.376199	0.115514	0.624138	0.616983	0.429455	9.99202e-05	0.194481	0.099893	0.277068	0	0	NA	NA	NA
ENSG00000110675	ELMOD1	chr11	107591091	107666779	protein_coding	4453	1.04454	257.321	100.327	0.000361826	chr11_106782468_A_G_b38	-808623	rs61905190	0.260417	66	75	1	8.33372e-05	-0.290231	0.0712826	0.0756924	0.0783816	0.137295	9.42795e-05	-0.623019	-0.895071	-0.29718	0	0	NA	NA	NA
ENSG00000110660	SLC35F2	chr11	107790991	107928293	protein_coding	4288	1.05149	236.154	100.102	8.05831e-06	chr11_107849500_T_A_b38	-78793	rs7121733	0.472222	100	136	1	8.22718e-07	0.399977	0.0769561	0.00089991	0.00134635	0.0051202	0.00010564	0.482814	0.299786	0.650392	0	1	49	1	1
ENSG00000166266	CUL5	chr11	108008898	108107761	protein_coding	4287	1.06728	236.57	99.3851	0.000569232	chr11_107657629_A_C_b38	-351269	rs550514	0.201389	41	58	1	0.000133667	-0.24856	0.0630035	0.10429	0.106659	0.166869	0.000112225	-0.064905	-0.108948	-0.038578	0	0	NA	NA	NA
ENSG00000200855	AP003307.1	chr11	108084913	108085014	misc_RNA	4426	1.04338	270.251	102.935	0.00137591	chr11_107983492_G_A_b38	-101421	rs11212470	0.371528	86	107	1	0.000492689	0.3734	0.104276	0.293471	0.290933	0.295768	8.93482e-05	0.707509	0.340967	1.07432	0	0	NA	NA	NA
ENSG00000075239	ACAT1	chr11	108116695	108147603	protein_coding	4366	1.02578	257.714	102.136	2.02921e-24	chr11_108120884_C_T_b38	4189	rs10890814	0.40625	94	117	1	7.20566e-29	-0.697234	0.0473024	9.999e-05	1.46195e-22	1.11961e-20	8.71521e-05	0.807911	0.710993	0.902764	0	1	49	1	1
ENSG00000149311	ATM	chr11	108222484	108369102	protein_coding	4313	1.04115	262.662	102.4	0.000472252	chr11_108503033_A_G_b38	280549	rs12274421	0.0520833	15	15	1	0.000134843	-0.496858	0.126016	0.10379	0.105054	0.165181	9.11021e-05	-0.171386	-0.2708	-0.059401	0	0	NA	NA	NA
ENSG00000149308	NPAT	chr11	108157215	108222638	protein_coding	4312	1.04114	252.481	101.544	0.000903279	chr11_109085140_A_G_b38	862502	rs146321172	0.163194	46	47	1	0.000273156	0.243502	0.0649581	0.190981	0.188136	0.233474	9.47726e-05	0.134806	0.084325	0.194139	0	0	NA	NA	NA
ENSG00000166323	C11orf65	chr11	108308519	108467531	protein_coding	3784	1.04766	256.221	101.212	0.00261535	chr11_108078398_TATTAA_T_b38	-389133	rs140221898	0.107639	30	31	1	0.000947378	-0.377154	0.11131	0.476252	0.46594	0.376133	9.58843e-05	-0.308567	-0.531192	-0.07894	0	0	NA	NA	NA
ENSG00000178202	POGLUT3	chr11	108472112	108498384	protein_coding	3748	1.03447	285.515	104.151	5.12416e-06	chr11_108520595_G_C_b38	22211	rs11212695	0.152778	39	44	1	7.94964e-07	-0.452798	0.0869886	0.00059994	0.00115013	0.00445837	8.15519e-05	-0.368365	-0.495063	-0.267811	1	1	49	1	1
ENSG00000110723	EXPH5	chr11	108505435	108593768	protein_coding	3663	1.02392	263.338	103.401	0.000859819	chr11_109084623_T_C_b38	490855	rs2136536	0.305556	78	88	1	0.000292957	0.237197	0.0636092	0.19578	0.193365	0.237221	8.46288e-05	0.100282	0.048429	0.157914	0	0	NA	NA	NA
ENSG00000178105	DDX10	chr11	108665069	108940927	protein_coding	3637	1.04974	253.218	102.666	0.000588838	chr11_108114537_C_T_b38	-550532	rs12807544	0.409722	94	118	1	0.000178401	-0.2941	0.0760618	0.117288	0.123113	0.182082	9.78336e-05	0.107599	0.043178	0.157565	1	0	NA	NA	NA
ENSG00000149289	ZC3H12C	chr11	110093392	110171841	protein_coding	3933	1.02211	255.727	103.537	0.00390971	chr11_110144695_A_G_b38	51303	rs10891065	0.201389	55	58	1	0.00172904	-0.319425	0.0996927	0.628737	0.623261	0.431129	8.64879e-05	-0.204462	-0.319414	-0.099039	1	0	NA	NA	NA
ENSG00000137710	RDX	chr11	109864295	110296712	protein_coding	4068	1.0459	256.119	102.472	0.00456282	chr11_110478369_C_T_b38	181657	rs11213426	0.125	33	36	1	0.00196105	-0.225313	0.0711985	0.678132	0.671966	0.447105	9.52428e-05	-0.084081	-0.157471	-0.035637	1	0	NA	NA	NA
ENSG00000137714	FDX1	chr11	110429948	110464884	protein_coding	4362	1.04509	253.012	101.243	8.9124e-05	chr11_110407784_A_G_b38	-22164	rs2724421	0.375	85	108	1	1.68354e-05	0.231195	0.0515884	0.0164984	0.0184238	0.0469827	9.60993e-05	0.186734	0.119559	0.255946	0	1	49	1	1
ENSG00000137727	ARHGAP20	chr11	110577042	110713189	protein_coding	4336	1.06851	260.746	99.8609	0.00216054	chr11_110954750_C_A_b38	241561	rs1843742	0.371528	80	107	1	0.000694475	0.268553	0.0771548	0.409159	0.398226	0.348393	0.00010231	0.34986	0.197853	0.559342	0	0	NA	NA	NA
ENSG00000150750	C11orf53	chr11	111245726	111286401	protein_coding	4042	1.08132	235	99.7711	0.00692157	chr11_111413921_G_A_b38	168195	rs10400383	0.128472	33	37	1	0.00281104	0.484555	0.158891	0.785221	0.780491	0.479331	0.000119237	1.01662	0.68905	1.55754	0	0	NA	NA	NA
ENSG00000214290	COLCA2	chr11	111298555	111308735	protein_coding	4092	1.06135	238.183	100.31	0.00305913	chr11_111314136_T_C_b38	15581	rs11213830	0.34375	82	99	1	0.00108419	-0.310413	0.0927257	0.49715	0.488974	0.385457	0.00010891	-0.234927	-0.359508	-0.094838	0	0	NA	NA	NA
ENSG00000196167	COLCA1	chr11	111290787	111305498	lncRNA	4074	1.05018	235.618	100.449	6.92056e-05	chr11_111269217_C_T_b38	-36281	rs36029541	0.354167	83	102	1	1.14915e-05	0.305912	0.0668536	0.0109989	0.0128686	0.0353155	0.000105324	-0.36361	-0.515217	-0.239814	0	1	47	1	1
ENSG00000255428	AP002008.3	chr11	111414242	111418186	lncRNA	3968	1.02955	249.054	102.812	0.000432695	chr11_111115001_G_A_b38	-303185	rs79658205	0.215278	54	62	1	0.000125504	-0.186006	0.0469454	0.0913909	0.0943893	0.154479	9.1607e-05	-0.378535	-0.53418	-0.190492	0	0	NA	NA	NA
ENSG00000255093	AP002008.2	chr11	111448450	111475397	transcribed_unitary_pseudogene	3947	1.04014	265.656	104.067	0.000399005	chr11_111435762_C_G_b38	-12688	rs113244183	0.100694	27	29	1	0.000125551	0.41938	0.105848	0.0909909	0.0902456	0.150471	8.97065e-05	0.813415	0.531066	1.1714	0	0	NA	NA	NA
ENSG00000110777	POU2AF1	chr11	111352255	111455630	protein_coding	3946	1.03897	252.488	102.598	0.00461685	chr11_111115001_G_A_b38	-340629	rs79658205	0.215278	54	62	1	0.00200124	-0.162537	0.0514653	0.677332	0.673772	0.447574	9.39349e-05	-0.22749	-0.376151	-0.129988	0	0	NA	NA	NA
ENSG00000137707	BTG4	chr11	111467526	111512354	protein_coding	3915	1.03326	264.765	104.218	0.00026555	chr11_111011229_CT_C_b38	-501125	rs75995901	0.392361	91	113	1	7.91369e-05	0.228441	0.0559188	0.0609939	0.0612432	0.11613	8.7504e-05	-0.168945	-0.248956	-0.05618	0	0	NA	NA	NA
ENSG00000207811	MIR34B	chr11	111512938	111513021	miRNA	3913	1.05835	237.344	100.973	0.000370753	chr11_111754842_T_C_b38	241904	rs3737445	0.125	33	36	1	9.04451e-05	0.329311	0.0813143	0.0694931	0.0711729	0.128553	0.000108011	0.536743	0.356124	0.787516	0	0	NA	NA	NA
ENSG00000207562	MIR34C	chr11	111513439	111513515	miRNA	3909	1.04219	252.023	103.005	0.000584675	chr11_112478716_G_A_b38	965277	rs951432	0.347222	83	100	1	0.000181341	-0.242415	0.0627676	0.120188	0.123926	0.182865	9.53487e-05	-0.198419	-0.297665	-0.102304	0	0	NA	NA	NA
ENSG00000183644	C11orf88	chr11	111514785	111537031	protein_coding	3911	1.05604	243.392	101.867	0.000340506	chr11_111594126_A_C_b38	79341	rs1784781	0.0902778	21	26	1	8.78246e-05	0.333452	0.0821785	0.0613939	0.0674312	0.123907	0.000104369	-0.214162	-0.296078	-0.108939	0	0	NA	NA	NA
ENSG00000254980	AP002008.1	chr11	111514043	111526755	lncRNA	3916	1.04695	262.519	103.49	0.00483313	chr11_111080326_G_A_b38	-446429	rs321406	0.347222	86	100	1	0.00220814	0.344211	0.110076	0.711529	0.70225	0.456106	9.33179e-05	0.683721	0.39912	1.34191	0	0	NA	NA	NA
ENSG00000204381	LAYN	chr11	111540280	111561745	protein_coding	3910	1.05427	255.086	102.568	0.00168944	chr11_111543186_G_C_b38	2906	rs56748146	0.0520833	11	15	1	0.000612828	-0.585104	0.166344	0.330467	0.32495	0.313942	9.88881e-05	-0.473489	-0.695079	-0.020767	0	0	NA	NA	NA
ENSG00000170145	SIK2	chr11	111602449	111730855	protein_coding	3850	1.06667	258.209	102.401	0.00553684	chr11_111693104_T_C_b38	90655	rs7108210	0.0694444	18	20	1	0.00245329	-0.391384	0.126521	0.745225	0.739122	0.466889	0.00010258	0.179972	-0.055448	0.275172	0	0	NA	NA	NA
ENSG00000223324	RN7SKP273	chr11	111683111	111683424	misc_RNA	3850	1.05193	268.766	103.623	0.0105151	chr11_111693104_T_C_b38	9993	rs7108210	0.0694444	18	20	1	0.00548586	-0.53462	0.189083	0.932307	0.935752	0.522164	9.29847e-05	1.13779	0.00722	2.29964	0	0	NA	NA	NA
ENSG00000137713	PPP2R1B	chr11	111726908	111766389	protein_coding	3845	1.02766	298.629	105.404	0.000560006	chr11_111468969_A_T_b38	-297420	rs490486	0.416667	95	120	1	0.000204678	-0.320166	0.0836203	0.139386	0.144705	0.201297	7.58028e-05	-0.09589	-0.153857	-0.045814	0	0	NA	NA	NA
ENSG00000254990	AP001781.1	chr11	111768668	111778350	lncRNA	3842	1.0512	277.393	103.595	0.00419476	chr11_112713886_T_C_b38	935536	rs784961	0.493056	107	142	1	0.00188232	-0.388941	0.122406	0.671633	0.668181	0.446073	8.98306e-05	0.684989	0.298824	1.20171	0	0	NA	NA	NA
ENSG00000254450	ALG9-IT1	chr11	111817214	111829212	lncRNA	3883	1.0386	269.835	102.84	0.00298432	chr11_111572467_G_C_b38	-256745	rs12806479	0.229167	59	66	1	0.00121486	-0.385653	0.116404	0.540646	0.535619	0.402744	8.77653e-05	-0.796468	-1.19316	-0.404496	0	0	NA	NA	NA
ENSG00000086848	ALG9	chr11	111782195	111871581	protein_coding	3835	1.01543	293.529	106.25	7.14533e-05	chr11_111109358_C_CACAA_b38	-762223	rs561538850	0.399306	97	115	1	2.07331e-05	0.44655	0.100811	0.0166983	0.0194246	0.0489343	7.32505e-05	0.230225	0.140095	0.329579	0	1	49	1	1
ENSG00000137720	C11orf1	chr11	111878935	111885975	protein_coding	3820	1.06157	262.979	102.454	0.00115356	chr11_112156421_T_C_b38	277486	rs5744241	0.0763889	19	22	1	0.000388186	0.318144	0.0871794	0.234577	0.235669	0.264613	9.87297e-05	0.163198	-0.013683	0.30144	0	0	NA	NA	NA
ENSG00000255561	FDXACB1	chr11	111874056	111881243	protein_coding	3817	1.03968	264.264	103.209	0.00176941	chr11_112802483_C_T_b38	921240	rs519922	0.46875	99	135	1	0.000672842	0.347115	0.099459	0.358064	0.354809	0.328194	9.00104e-05	0.285698	0.110542	0.445194	0	0	NA	NA	NA
ENSG00000149300	C11orf52	chr11	111918032	111926871	protein_coding	3826	1.05424	255.664	102.21	0.00343579	chr11_111898978_G_A_b38	-19054	rs11214033	0.305556	73	88	1	0.00138489	-0.341394	0.104309	0.564144	0.560652	0.411331	9.86563e-05	-0.291591	-0.468994	-0.125215	0	0	NA	NA	NA
ENSG00000150764	DIXDC1	chr11	111927144	112022653	protein_coding	3830	1.06177	258.725	101.895	0.000646784	chr11_111560889_C_T_b38	-366255	rs542275	0.451389	98	130	1	0.000188392	-0.203652	0.0528743	0.133687	0.133977	0.191962	0.000100431	0.061296	0.03136	0.099898	0	0	NA	NA	NA
ENSG00000255334	AP000907.2	chr11	112015307	112016124	lncRNA	3850	1.05431	250.867	103.316	0.00313352	chr11_112955580_G_A_b38	940273	rs10891479	0.131944	34	38	1	0.00132019	0.367648	0.111828	0.525547	0.519609	0.396521	0.000100569	0.534892	0.252126	0.926305	0	0	NA	NA	NA
ENSG00000150768	DLAT	chr11	112024814	112064390	protein_coding	3823	1.0482	268.634	105.038	0.00618897	chr11_112632047_A_G_b38	607233	rs2199199	0.246528	62	71	1	0.00316397	-0.201765	0.0670057	0.80152	0.797532	0.483855	9.16534e-05	-0.074348	-0.128966	0.006411	0	0	NA	NA	NA
ENSG00000230911	PPIHP1	chr11	112029858	112030367	processed_pseudogene	3819	1.06296	229.873	100.985	0.00630589	chr11_111243160_C_T_b38	-787207	rs12794942	0.128472	33	37	1	0.00266904	0.446425	0.145588	0.750825	0.745507	0.468916	0.000113563	1.00783	0.573986	1.40313	0	0	NA	NA	NA
ENSG00000150776	NKAPD1	chr11	112074086	112085150	protein_coding	3762	1.04384	229.011	101.867	0.00147787	chr11_111738450_G_A_b38	-335636	rs647080	0.25	61	72	1	0.000500698	0.198508	0.0555078	0.268673	0.267817	0.283108	0.000105635	0.100919	0.055883	0.152804	0	0	NA	NA	NA
ENSG00000150773	PIH1D2	chr11	112064010	112074274	protein_coding	3763	1.03833	228.763	102.222	0.000978628	chr11_111733403_A_G_b38	-340871	rs561426	0.0694444	16	20	1	0.000314768	-0.282406	0.0761456	0.188081	0.18597	0.23209	0.000103406	0.205305	0.109368	0.487408	0	0	NA	NA	NA
ENSG00000150779	TIMM8B	chr11	112084800	112086798	protein_coding	3731	1.05715	237.257	102.481	0.00107839	chr11_112122832_CA_C_b38	36034	rs199883421	0.09375	26	27	1	0.000359183	0.250973	0.068359	0.206879	0.203022	0.243749	0.000107542	0.266874	0.153637	0.397269	1	0	NA	NA	NA
ENSG00000204370	SDHD	chr11	112086824	112120016	protein_coding	3731	1.05086	229.966	101.772	0.00218672	chr11_111416620_G_A_b38	-670204	rs4259858	0.434028	97	125	1	0.000791782	0.145635	0.0423122	0.374663	0.371189	0.335764	0.000108208	0.09251	0.020541	0.156075	0	0	NA	NA	NA
ENSG00000150782	IL18	chr11	112143253	112164096	protein_coding	3726	1.039	232.705	102.183	0.00125277	chr11_112920845_C_T_b38	756749	rs67216021	0.131944	35	38	1	0.00042031	-0.417773	0.115198	0.241176	0.236431	0.264839	0.000101934	-0.286238	-0.387897	-0.183616	0	0	NA	NA	NA
ENSG00000197580	BCO2	chr11	112175510	112224699	protein_coding	3728	1.04895	226.641	101.236	0.00504136	chr11_112231642_G_A_b38	56132	rs45504797	0.0555556	15	16	1	0.00207096	0.290118	0.092178	0.665933	0.662378	0.444098	0.00010896	0.173209	0.069539	0.314829	0	0	NA	NA	NA
ENSG00000214264	KCTD9P4	chr11	112180773	112183191	processed_pseudogene	3728	1.03187	255.63	104.468	0.000795355	chr11_112229960_C_T_b38	49187	rs2518352	0.326389	76	94	1	0.000287623	-0.176985	0.0473966	0.172383	0.172271	0.222199	9.01149e-05	0.157823	0.052618	0.291674	0	0	NA	NA	NA
ENSG00000255231	MRPS36P4	chr11	112208601	112208898	processed_pseudogene	3699	1.03867	236.556	102.174	7.42652e-17	chr11_112197870_G_A_b38	-10731	rs11214127	0.260417	64	75	1	7.73928e-20	0.84324	0.0770549	9.999e-05	5.07645e-15	1.40414e-13	0.000100137	1.54721	1.16967	1.75495	0	1	4	0	0
ENSG00000150787	PTS	chr11	112226367	112269955	protein_coding	3662	1.04335	236.916	102.954	0.00296873	chr11_112477463_C_T_b38	251096	rs12577997	0.357639	84	103	1	0.00121505	-0.242213	0.0731098	0.491751	0.484903	0.383629	0.000101906	-0.113105	-0.185051	-0.035408	0	0	NA	NA	NA
ENSG00000268472	AP002884.3	chr11	112260265	112261396	lncRNA	3628	1.04775	237.446	102.513	0.00199837	chr11_111312087_G_C_b38	-948178	rs5020096	0.309028	77	89	1	0.000744242	-0.281715	0.0814143	0.361064	0.35535	0.328447	0.000103503	0.597654	0.325521	0.85178	0	0	NA	NA	NA
ENSG00000250303	LINC02762	chr11	112270749	112362534	lncRNA	3625	1.04502	241.688	103.226	5.11515e-13	chr11_112268112_T_C_b38	-2637	rs2518369	0.284722	65	82	1	4.01858e-15	-0.602778	0.0671044	9.999e-05	4.34037e-11	6.54169e-10	0.000100573	0.72654	0.576166	0.897297	0	1	49	1	1
ENSG00000149292	TTC12	chr11	113314529	113383544	protein_coding	4407	1.04278	363.693	103.363	3.91861e-15	chr11_113337464_C_A_b38	22935	rs11214579	0.388889	90	112	1	1.34782e-17	0.685008	0.0683939	9.999e-05	4.35558e-13	9.06117e-12	6.62332e-05	-0.402023	-0.449943	-0.325611	0	1	49	1	1
ENSG00000270179	AP002840.2	chr11	113368478	113369117	lncRNA	4519	1.0592	396.044	104.111	0.000219573	chr11_114018991_G_C_b38	650513	rs7101955	0.0902778	24	26	1	6.29017e-05	0.464579	0.112066	0.0670933	0.0701407	0.12712	6.49517e-05	-0.388344	-0.560034	-0.152711	0	0	NA	NA	NA
ENSG00000170209	ANKK1	chr11	113387779	113400416	protein_coding	4527	1.03138	425.727	106.012	0.000477904	chr11_114275529_C_T_b38	887750	rs560195	0.0590278	17	17	1	0.000178164	0.39186	0.101336	0.171683	0.172529	0.222319	5.40019e-05	0.404485	0.246458	0.590884	0	0	NA	NA	NA
ENSG00000256757	AP002840.1	chr11	113405321	113412117	lncRNA	4479	1.03362	389.448	104.442	0.0019468	chr11_114173717_G_A_b38	768396	rs585287	0.329861	81	95	1	0.000809032	-0.368736	0.107331	0.519948	0.515946	0.395129	5.95804e-05	-0.770329	-1.16751	-0.354437	0	0	NA	NA	NA
ENSG00000149295	DRD2	chr11	113409605	113475691	protein_coding	4528	1.0475	405.748	104.513	3.60032e-10	chr11_113457959_A_C_b38	-17732	rs7948028	0.302083	74	87	1	1.22706e-11	-0.770712	0.10296	9.999e-05	6.77513e-08	6.31795e-07	6.05122e-05	-1.57286	-1.94797	-1.12946	0	1	43	1	0
ENSG00000166682	TMPRSS5	chr11	113687547	113706373	protein_coding	4587	1.04522	387.452	104.272	0.00319656	chr11_114626104_C_T_b38	919731	rs181758424	0.0694444	20	20	1	0.00142237	-0.562777	0.172383	0.694731	0.693638	0.453372	6.27902e-05	-0.975276	-1.39739	-0.341312	0	0	NA	NA	NA
ENSG00000243353	RPS29P19	chr11	113751116	113751286	processed_pseudogene	4569	1.03237	414.67	105.971	0.00295401	chr11_113556955_T_A_b38	-194331	rs10789948	0.461806	101	133	1	0.00142097	0.35944	0.110089	0.69603	0.694411	0.453561	5.56685e-05	-0.641839	-0.918598	-0.259989	0	0	NA	NA	NA
ENSG00000256603	AP003170.4	chr11	113770393	113771691	lncRNA	4582	1.05962	377.431	103.907	0.000763418	chr11_113048662_A_G_b38	-723029	rs11214471	0.0555556	16	16	1	0.00026398	0.956748	0.254579	0.225577	0.22554	0.258596	6.82674e-05	1.22963	0.702445	1.67328	0	0	NA	NA	NA
ENSG00000086827	ZW10	chr11	113733187	113773735	protein_coding	4582	1.0266	375.211	103.876	0.0102274	chr11_112914004_C_T_b38	-859731	rs58399254	0.149306	40	43	1	0.00536822	-0.234358	0.0826707	0.976402	0.977651	0.534399	6.00665e-05	-0.142875	-0.240521	-0.024841	0	0	NA	NA	NA
ENSG00000228607	CLDN25	chr11	113779747	113780500	protein_coding	4586	1.0444	357.309	102.643	0.00469494	chr11_114166436_G_A_b38	386689	rs513039	0.295139	71	85	1	0.00204565	-0.327686	0.103986	0.80202	0.801326	0.484777	6.78611e-05	-0.991368	-1.51166	-0.422437	0	0	NA	NA	NA
ENSG00000256167	ATF4P4	chr11	113789231	113791366	transcribed_processed_pseudogene	4587	1.02375	386.977	104.882	0.000440784	chr11_114207992_A_G_b38	418761	rs670875	0.0520833	14	15	1	0.000149687	0.680497	0.173841	0.148085	0.148723	0.204588	5.75504e-05	-1.11857	-1.36661	-0.951606	0	0	NA	NA	NA
ENSG00000255710	AP003170.1	chr11	113820856	113821885	processed_pseudogene	4553	1.04449	363.772	103.016	0.00193984	chr11_114101296_C_T_b38	279411	rs79869013	0.0763889	22	22	1	0.000740668	0.487332	0.140778	0.493751	0.48533	0.38371	6.66788e-05	0.639438	0.383198	0.932705	0	0	NA	NA	NA
ENSG00000048028	USP28	chr11	113797874	113875570	protein_coding	4614	1.04163	375.079	103.702	0.00234422	chr11_113434592_A_G_b38	-440978	rs12364051	0.496528	103	143	1	0.000961726	-0.289108	0.0854387	0.573343	0.566476	0.413217	6.39258e-05	0.108492	0.046879	0.164725	0	0	NA	NA	NA
ENSG00000166736	HTR3A	chr11	113974881	113990313	protein_coding	4546	1.06535	357.496	102.319	0.0019014	chr11_113825931_C_T_b38	-148950	rs7111825	0.305556	72	88	1	0.000693704	0.269249	0.0773474	0.472053	0.46242	0.374677	7.3714e-05	-0.883124	-1.56999	-0.483241	0	0	NA	NA	NA
ENSG00000109906	ZBTB16	chr11	114059711	114256765	protein_coding	4503	1.03714	395.738	104.302	0.000565045	chr11_113513559_C_T_b38	-546152	rs4447205	0.208333	53	60	1	0.000191327	0.338508	0.0879839	0.186381	0.186169	0.232106	5.94871e-05	1.12153	0.671176	1.64298	0	0	NA	NA	NA
ENSG00000076053	RBM7	chr11	114400030	114414203	protein_coding	4482	1.0607	364.862	102.125	0.00437761	chr11_114994786_A_G_b38	594756	rs11215307	0.177083	46	51	1	0.00183458	-0.241305	0.07575	0.785121	0.779989	0.479243	7.09205e-05	-0.125197	-0.227299	-0.032062	0	0	NA	NA	NA
ENSG00000180425	C11orf71	chr11	114391443	114400511	protein_coding	4482	1.04765	391.936	103.812	0.00315956	chr11_114232862_G_A_b38	-167649	rs521374	0.263889	64	76	1	0.00136921	0.214224	0.0653838	0.69863	0.692659	0.453005	6.2682e-05	0.197236	0.098181	0.275661	0	0	NA	NA	NA
ENSG00000076043	REXO2	chr11	114439386	114450279	protein_coding	4435	1.0469	360.879	102.351	0.00150446	chr11_114552306_G_C_b38	112920	rs61904880	0.246528	63	71	1	0.000527368	-0.254315	0.0714131	0.40486	0.396569	0.347898	6.78708e-05	-0.126326	-0.197295	-0.058346	0	0	NA	NA	NA
ENSG00000256533	AP002373.2	chr11	114453064	114454123	processed_pseudogene	4437	1.03603	369.51	103.603	0.00403819	chr11_114058139_C_T_b38	-394925	rs11214855	0.340278	85	98	1	0.00180157	-0.35675	0.11179	0.766823	0.764193	0.474483	6.34203e-05	-0.533566	-0.841736	-0.295993	0	0	NA	NA	NA
ENSG00000256674	AC020549.2	chr11	114583253	114584692	processed_pseudogene	4387	1.07554	342.948	101.352	0.000272695	chr11_115015713_G_A_b38	432460	rs77317518	0.0590278	17	17	1	6.46385e-05	0.952215	0.23009	0.0652935	0.0720663	0.129632	7.99283e-05	1.38284	0.912245	2.00709	0	0	NA	NA	NA
ENSG00000182985	CADM1	chr11	115169218	115504957	protein_coding	4404	1.04897	406.126	103.545	0.00104405	chr11_115077625_C_G_b38	-427332	rs12293245	0.0520833	13	15	1	0.000371068	0.748154	0.204294	0.323568	0.322813	0.312543	6.08138e-05	0.791541	0.582923	1.10322	0	0	NA	NA	NA
ENSG00000246100	LINC00900	chr11	115753889	115760646	lncRNA	4620	1.0596	458.029	102.975	0.00367312	chr11_116461656_T_TCA_b38	701010	rs76887216	0.131944	35	38	1	0.00156087	-0.518935	0.160366	0.80062	0.797748	0.483915	5.62512e-05	-0.921716	-1.72564	-0.290549	0	0	NA	NA	NA
ENSG00000137656	BUD13	chr11	116748170	116772987	protein_coding	4887	1.06088	521.383	103.938	5.61506e-05	chr11_117564013_G_A_b38	791026	rs495118	0.166667	45	48	1	1.26559e-05	0.343789	0.0755227	0.0217978	0.0226451	0.0551866	4.96667e-05	-0.207037	-0.275686	-0.158379	0	0	NA	NA	NA
ENSG00000109917	ZPR1	chr11	116773799	116788039	protein_coding	4915	1.05557	518.52	103.69	0.00385724	chr11_117358133_A_G_b38	570094	rs17591711	0.0590278	17	17	1	0.00171563	-0.290008	0.0904431	0.851715	0.852751	0.499305	4.8904e-05	-0.182524	-0.239514	-0.102058	0	0	NA	NA	NA
ENSG00000234268	AP000936.3	chr11	117035797	117036051	processed_pseudogene	5214	1.08258	569.604	102.872	0.00238557	chr11_116288062_T_C_b38	-747989	rs10790125	0.340278	75	98	1	0.000935962	-0.245214	0.0722926	0.720628	0.714264	0.459767	4.9437e-05	0.237362	0.071188	0.47706	0	0	NA	NA	NA
ENSG00000160584	SIK3	chr11	116843402	117098437	protein_coding	5334	1.05919	587.963	103.807	0.00239757	chr11_117782861_G_C_b38	684424	rs7941202	0.354167	86	102	1	0.000993161	-0.121073	0.0358828	0.740126	0.735982	0.46614	4.37507e-05	0.085966	0.026215	0.132454	0	0	NA	NA	NA
ENSG00000254851	AP005018.2	chr11	117135528	117138582	unprocessed_pseudogene	5339	1.03479	629.682	105.859	5.7021e-19	chr11_117205992_T_C_b38	70464	rs35186251	0.309028	75	89	1	1.2383e-21	0.984519	0.0842416	9.999e-05	1.02635e-16	3.5932e-15	3.70284e-05	2.3921	2.03116	2.69636	0	1	48	1	1
ENSG00000168092	PAFAH1B2	chr11	117144284	117176894	protein_coding	5331	1.03652	586.607	105.014	8.63894e-09	chr11_117221678_A_T_b38	77394	rs80351364	0.0902778	22	26	1	5.45176e-10	0.43962	0.0651806	9.999e-05	3.19557e-06	2.18751e-05	4.00309e-05	0.253575	0.1993	0.390352	0	1	49	1	1
ENSG00000149577	SIDT2	chr11	117178736	117197445	protein_coding	5365	1.05284	645.612	106.259	3.12534e-14	chr11_117202247_T_C_b38	23511	rs634960	0.333333	78	96	1	4.00657e-16	-0.500903	0.0532735	9.999e-05	5.36587e-12	9.43326e-11	3.88542e-05	-0.593625	-0.679352	-0.492877	0	1	49	1	1
ENSG00000149591	TAGLN	chr11	117199370	117207464	protein_coding	5360	1.03648	661.944	107.08	1.98176e-19	chr11_117195063_T_C_b38	-4307	rs1794116	0.333333	78	96	1	6.30937e-22	-0.732758	0.0620544	9.999e-05	3.40107e-17	1.29424e-15	3.54693e-05	1.40856	1.21975	1.60496	0	1	49	1	1
ENSG00000280143	AP000892.4	chr11	117204967	117210292	TEC	5355	1.04454	625.18	105.336	1.04662e-05	chr11_117205992_T_C_b38	1025	rs35186251	0.309028	75	89	1	2.0888e-06	-0.452725	0.090851	0.00469953	0.00511251	0.0164165	3.88075e-05	-0.793634	-1.054	-0.554522	0	1	49	1	0
ENSG00000160613	PCSK7	chr11	117204337	117232525	protein_coding	5347	1.05404	596.588	104.841	1.06925e-05	chr11_117217076_A_C_b38	-15449	rs2238006	0.246528	62	71	1	2.0254e-06	0.226082	0.0453039	0.00349965	0.00472492	0.0153815	4.22481e-05	0.159085	0.107862	0.205227	0	1	49	1	1
ENSG00000167257	RNF214	chr11	117232625	117286454	protein_coding	5347	1.04832	580.089	104.013	0.00141446	chr11_116318152_C_A_b38	-914473	rs61897159	0.0555556	15	16	1	0.000544474	0.343638	0.0967472	0.548445	0.537703	0.403297	4.24662e-05	0.332795	0.18871	0.475808	0	0	NA	NA	NA
ENSG00000252992	AP000892.2	chr11	117263799	117263952	scaRNA	5419	1.04495	594.784	104.928	0.00346728	chr11_116638622_A_G_b38	-625177	rs58990403	0.25	63	72	1	0.00161697	0.360514	0.111788	0.866513	0.863726	0.501717	4.08599e-05	0.603762	0.166925	0.945506	0	0	NA	NA	NA
ENSG00000278768	BACE1-AS	chr11	117288453	117293571	lncRNA	5434	1.0497	576.782	104.277	0.00259684	chr11_116419189_T_A_b38	-869264	rs11215924	0.197917	51	57	1	0.00111862	-0.360736	0.108064	0.763724	0.760823	0.47355	4.29477e-05	-0.288517	-0.458589	-0.086037	0	0	NA	NA	NA
ENSG00000110274	CEP164	chr11	117314557	117413266	protein_coding	5437	1.06424	537.019	102.885	0.00142024	chr11_116593394_C_T_b38	-721163	rs11216025	0.121528	32	35	1	0.000509765	-0.164087	0.0459497	0.512649	0.503714	0.390892	4.8861e-05	-0.140641	-0.365697	-0.027484	0	0	NA	NA	NA
ENSG00000186318	BACE1	chr11	117285207	117316259	protein_coding	5433	1.09135	532.233	101.69	0.000216746	chr11_117876562_C_T_b38	560303	rs12790073	0.0694444	18	20	1	5.06002e-05	-0.62627	0.149032	0.0814919	0.0856309	0.145366	5.46832e-05	-0.435965	-0.60454	-0.230127	0	0	NA	NA	NA
ENSG00000279586	AP000711.1	chr11	117611101	117612017	TEC	4887	1.03556	459.471	104.679	0.00307754	chr11_118535120_G_A_b38	923103	rs3741324	0.107639	31	31	1	0.00139121	0.346393	0.105882	0.749325	0.745308	0.468844	5.09052e-05	0.727798	0.104496	1.15018	0	0	NA	NA	NA
ENSG00000177103	DSCAML1	chr11	117427772	117817525	protein_coding	4702	1.04665	391.297	103.295	0.00601635	chr11_117931594_A_G_b38	114069	rs12805985	0.0902778	24	26	1	0.00282323	-0.264344	0.0867213	0.89611	0.897848	0.511632	6.2532e-05	-0.202733	-0.561785	-0.016831	0	0	NA	NA	NA
ENSG00000254528	AP000757.1	chr11	117833719	117838942	lncRNA	4687	1.04916	389.332	103.289	0.00739301	chr11_117761069_T_C_b38	-72650	rs11216539	0.0590278	17	17	1	0.00358894	-0.633754	0.213399	0.936706	0.939024	0.523198	6.34847e-05	-1.94212	-6.64386	-0.511617	0	0	NA	NA	NA
ENSG00000137726	FXYD6	chr11	117836976	117877486	protein_coding	4712	1.01231	390.095	104.349	0.000489308	chr11_117307204_T_C_b38	-570282	rs573442	0.309028	77	89	1	0.000162461	0.395347	0.101574	0.167483	0.169306	0.220417	5.43899e-05	-0.80456	-1.01521	-0.412525	0	0	NA	NA	NA
ENSG00000137747	TMPRSS13	chr11	117900641	117929459	protein_coding	4641	1.0713	384.519	102.587	3.22896e-17	chr11_117929454_C_T_b38	-5	rs11600129	0.4375	103	126	1	3.41242e-20	0.803152	0.0724182	9.999e-05	1.22682e-15	3.72094e-14	7.0134e-05	-0.888913	-1.02308	-0.772095	0	1	44	1	1
ENSG00000110324	IL10RA	chr11	117986348	118003037	protein_coding	4606	1.0578	379.695	101.672	0.0060366	chr11_117625716_A_G_b38	-360632	rs75349886	0.145833	37	42	1	0.00262102	-0.194743	0.0633888	0.889211	0.889366	0.509167	6.73749e-05	-0.335623	-0.546521	-0.129263	0	0	NA	NA	NA
ENSG00000137648	TMPRSS4	chr11	118077012	118121890	protein_coding	4553	1.04349	429.892	104.292	1.41092e-05	chr11_118127007_T_G_b38	49995	rs11216777	0.232639	61	67	1	2.62787e-06	0.270417	0.0548567	0.00379962	0.00475185	0.0154405	5.6198e-05	0.276257	0.216818	0.341857	0	1	21	1	0
ENSG00000177098	SCN4B	chr11	118133377	118152888	protein_coding	4509	1.05461	404.92	102.508	3.19305e-08	chr11_118173429_G_T_b38	20541	rs11216790	0.0694444	19	20	1	1.58226e-09	1.02865	0.15751	9.999e-05	6.82662e-06	4.40257e-05	6.23851e-05	1.29499	0.890683	1.57092	0	1	49	1	1
ENSG00000149575	SCN2B	chr11	118157849	118176639	protein_coding	4493	1.03101	471.14	106.392	1.59442e-17	chr11_118173429_G_T_b38	-3210	rs11216790	0.0694444	19	20	1	7.09103e-20	1.39223	0.127039	9.999e-05	2.7037e-15	7.81353e-14	4.87219e-05	2.18388	1.82151	2.54408	0	1	46	1	1
ENSG00000255163	HSPE1P18	chr11	118208932	118209211	processed_pseudogene	4458	1.08033	425.896	103.185	0.00271327	chr11_117317404_C_T_b38	-891807	rs4938369	0.0694444	20	20	1	0.00110772	0.65702	0.196646	0.661634	0.653696	0.441159	6.5552e-05	1.30836	0.70078	1.77176	0	0	NA	NA	NA
ENSG00000160593	JAML	chr11	118193725	118225094	protein_coding	4443	1.0708	390.243	101.628	9.48112e-07	chr11_118224433_T_C_b38	-661	rs57495164	0.413194	91	119	1	7.73634e-08	0.236187	0.04129	0.00029997	0.00020488	0.000960757	6.89723e-05	0.45901	0.323481	0.554963	0	1	48	1	1
ENSG00000160588	MPZL3	chr11	118226690	118252365	protein_coding	4425	1.03492	443.474	105.6	6.31647e-32	chr11_118245807_C_A_b38	-6558	rs1614945	0.236111	58	68	1	1.21994e-36	-0.796661	0.0436935	9.999e-05	2.77802e-30	6.07857e-28	5.26032e-05	0.654504	0.577028	0.723521	0	1	49	1	1
ENSG00000149573	MPZL2	chr11	118253416	118264536	protein_coding	4406	1.04328	414.124	103.859	2.87165e-06	chr11_118275795_C_T_b38	11259	rs58507982	0.409722	95	118	1	3.89859e-07	0.26793	0.0499345	0.00109989	0.000871452	0.00348391	5.82861e-05	0.201455	0.13016	0.271226	0	1	49	1	1
ENSG00000280032	AP002800.1	chr11	118264593	118266817	TEC	4406	1.04496	444.88	105.087	1.24693e-13	chr11_118263882_C_T_b38	-711	rs4936426	0.475694	108	137	1	1.36715e-15	-0.80582	0.0877858	9.999e-05	1.88131e-11	3.02525e-10	5.46279e-05	0.844455	0.674722	1.03937	0	1	27	1	0
ENSG00000198851	CD3E	chr11	118304730	118316175	protein_coding	4386	1.04641	396.519	103.391	0.00345845	chr11_118313556_T_C_b38	8826	rs2231445	0.0590278	17	17	1	0.00148729	0.622964	0.191628	0.732327	0.730636	0.464881	6.16506e-05	1.17073	0.636268	1.53129	0	0	NA	NA	NA
ENSG00000167286	CD3D	chr11	118338954	118342744	protein_coding	4356	1.03616	400.597	103.323	0.00885742	chr11_117429664_G_A_b38	-913080	rs61905260	0.0763889	21	22	1	0.0044369	0.388449	0.133982	0.968203	0.969505	0.532077	5.85316e-05	0.85796	0.572339	1.15169	0	0	NA	NA	NA
ENSG00000160654	CD3G	chr11	118344344	118355161	protein_coding	4357	1.03802	423.943	104.779	0.000946063	chr11_118886482_G_A_b38	542138	rs1790192	0.420139	93	121	1	0.000358843	-0.276136	0.0752071	0.314369	0.31283	0.307496	5.573e-05	0.665444	0.31575	0.989125	0	0	NA	NA	NA
ENSG00000110344	UBE4A	chr11	118359585	118399211	protein_coding	4370	1.05105	419.082	103.445	0.00109302	chr11_117583153_A_C_b38	-776432	rs608093	0.0694444	19	20	1	0.000388913	-0.294271	0.0806493	0.349365	0.343471	0.322799	5.94277e-05	0.084638	0.005391	0.165771	0	0	NA	NA	NA
ENSG00000167283	ATP5MG	chr11	118401606	118431496	protein_coding	4375	1.05112	402.498	102.454	0.00200435	chr11_118225744_C_T_b38	-175862	rs45531834	0.0590278	17	17	1	0.000744216	-0.197351	0.0570333	0.534247	0.530324	0.400681	6.18935e-05	-0.127158	-0.284835	-0.030633	1	0	NA	NA	NA
ENSG00000254873	AP001267.1	chr11	118397095	118401895	lncRNA	4376	1.0584	411.552	103.225	0.0027636	chr11_117773796_C_T_b38	-628099	rs10790208	0.243056	64	70	1	0.00113435	0.379908	0.113952	0.661334	0.656417	0.442158	6.23073e-05	-0.41065	-0.798864	-0.077548	0	0	NA	NA	NA
ENSG00000118058	KMT2A	chr11	118436490	118526832	protein_coding	4349	1.03693	414.434	104.077	0.00162795	chr11_118555347_C_A_b38	118857	rs77812853	0.0590278	16	17	1	0.00064351	0.217487	0.0620837	0.480152	0.473204	0.378788	5.67546e-05	0.128371	0.081821	0.183531	0	0	NA	NA	NA
ENSG00000172425	TTC36	chr11	118527472	118531197	protein_coding	4225	1.05919	416.872	104.92	0.00141895	chr11_117895891_C_T_b38	-631581	rs73020459	0.152778	41	44	1	0.000577791	0.600426	0.16987	0.428857	0.418265	0.357153	6.17044e-05	0.67656	0.29455	1.12402	0	0	NA	NA	NA
ENSG00000149582	TMEM25	chr11	118531041	118547280	protein_coding	4220	1.06268	381.804	102.411	0.00234177	chr11_118847023_G_A_b38	315982	rs11217052	0.486111	109	140	1	0.000891612	-0.276793	0.0812541	0.572143	0.563285	0.412056	6.83027e-05	0.179644	0.100853	0.277705	0	0	NA	NA	NA
ENSG00000255435	AP001267.3	chr11	118510273	118531094	lncRNA	4220	1.04071	415.47	105.509	0.00539537	chr11_118960014_AAGAG_A_b38	428920	rs72230654	0.0659722	19	19	1	0.00276302	0.677557	0.221774	0.887511	0.886864	0.508424	5.74946e-05	0.758445	0.332079	1.125	0	0	NA	NA	NA
ENSG00000243431	RPL5P30	chr11	118560690	118561580	processed_pseudogene	4220	1.0407	388.892	104.303	0.000135376	chr11_118027704_A_G_b38	-532986	rs74658850	0.0555556	14	16	1	3.6437e-05	1.12118	0.261542	0.0409959	0.0446758	0.0926587	6.14209e-05	1.9673	1.35244	2.52544	0	0	NA	NA	NA
ENSG00000095139	ARCN1	chr11	118572390	118603033	protein_coding	4231	1.03514	416.045	105.429	0.00278162	chr11_119310964_G_C_b38	738574	rs2510146	0.222222	55	64	1	0.00128907	0.138432	0.0420137	0.675132	0.672229	0.447237	5.61221e-05	-0.08849	-0.126558	-0.05496	0	0	NA	NA	NA
ENSG00000118096	IFT46	chr11	118544528	118572970	protein_coding	4233	1.06289	406.526	104.356	7.67727e-07	chr11_118559333_C_T_b38	-13637	rs11216896	0.111111	32	32	1	8.95207e-08	-0.360198	0.0633184	0.00019998	0.000182684	0.000871006	6.42024e-05	-0.26619	-0.333253	-0.18964	0	1	49	1	1
ENSG00000207185	RNU6-1157P	chr11	118593988	118594093	snRNA	4228	1.05372	409.977	104.964	0.00340651	chr11_119309606_G_A_b38	715618	rs7914	0.243056	65	70	1	0.00158735	0.446365	0.138162	0.738926	0.734681	0.465836	6.13987e-05	0.635736	0.195344	0.950474	0	0	NA	NA	NA
ENSG00000019144	PHLDB1	chr11	118606440	118658031	protein_coding	4253	1.03727	409.386	105.697	0.000202609	chr11_118869471_G_A_b38	263031	rs7483509	0.385417	89	111	1	6.51659e-05	-0.232289	0.0561583	0.070293	0.0713341	0.128731	5.75365e-05	-0.279218	-0.368281	-0.180602	0	0	NA	NA	NA
ENSG00000255176	AP000941.1	chr11	118636620	118638097	lncRNA	4297	1.06069	379.209	103.497	0.000422354	chr11_119392993_T_C_b38	756373	rs11217267	0.319444	75	92	1	0.000128504	0.364868	0.0922358	0.124988	0.128649	0.187174	6.82347e-05	0.811968	0.366883	1.11721	0	0	NA	NA	NA
ENSG00000110367	DDX6	chr11	118747763	118791164	protein_coding	4287	1.02234	366.075	104.793	5.24001e-05	chr11_118565364_G_C_b38	-225800	rs11216900	0.111111	32	32	1	1.26798e-05	-0.36802	0.080854	0.0155984	0.017226	0.0444839	6.04775e-05	-0.195179	-0.26143	-0.141888	0	1	49	1	1
ENSG00000278376	AP004609.5	chr11	118791254	118793137	lncRNA	4287	1.02766	388.06	105.525	1.10582e-08	chr11_118791631_A_T_b38	377	rs5006102	0.170139	47	49	1	7.97611e-10	0.798805	0.119786	0.00019998	3.01255e-06	2.07265e-05	5.83358e-05	-0.939019	-1.08676	-0.735514	0	1	49	1	0
ENSG00000186174	BCL9L	chr11	118893875	118925608	protein_coding	4207	1.0463	318	101.828	0.00137081	chr11_118940606_G_A_b38	14998	rs77638281	0.0659722	18	19	1	0.000456863	-0.190435	0.0528597	0.337066	0.331721	0.317133	7.68352e-05	-0.279646	-0.594741	-0.099869	0	0	NA	NA	NA
ENSG00000239726	RN7SL688P	chr11	118931216	118931490	misc_RNA	4212	1.03367	340.314	103.513	0.000333486	chr11_118911765_C_G_b38	-19451	rs11606719	0.0798611	22	23	1	9.76228e-05	0.674964	0.167504	0.0966903	0.0981899	0.158404	6.81961e-05	1.23532	0.645471	1.69041	0	0	NA	NA	NA
ENSG00000255121	CCDC84-DT	chr11	118994824	118998004	lncRNA	4301	1.03737	323.56	102.107	0.00318646	chr11_119335665_G_A_b38	337661	rs2511841	0.25	63	72	1	0.00126	-0.276457	0.0837266	0.632737	0.628105	0.432746	7.28261e-05	0.281101	0.126954	0.390474	0	0	NA	NA	NA
ENSG00000186166	CCDC84	chr11	118998138	119015793	protein_coding	4301	1.04529	327.916	102.404	0.0010785	chr11_118534738_T_C_b38	-463400	rs45474901	0.121528	35	35	1	0.00035738	-0.221311	0.0602562	0.281872	0.277652	0.288587	7.42111e-05	-0.241416	-0.348898	-0.131773	0	0	NA	NA	NA
ENSG00000118181	RPS25	chr11	119015712	119018691	protein_coding	4350	1.0621	341.005	102.329	1.56527e-05	chr11_119019687_T_G_b38	996	rs112998705	0.0590278	16	17	1	2.38125e-06	-0.309208	0.0624337	0.00229977	0.00374218	0.0126077	7.63017e-05	-0.413587	-0.521771	-0.299613	0	1	49	1	1
ENSG00000196655	TRAPPC4	chr11	119018763	119025454	protein_coding	4349	1.04984	346.967	102.89	4.26297e-10	chr11_119027609_G_A_b38	8846	rs741811	0.0868056	23	25	1	1.03342e-11	0.511725	0.0680624	9.999e-05	6.60861e-08	6.18149e-07	7.1432e-05	0.364175	0.290019	0.442732	0	1	49	1	1
ENSG00000137700	SLC37A4	chr11	119024114	119030906	protein_coding	4319	1.04836	316.255	101.156	0.00199365	chr11_119345191_C_T_b38	314285	rs12421909	0.09375	26	27	1	0.000683354	0.424384	0.121758	0.447555	0.444707	0.367309	7.79036e-05	0.179029	0.074717	0.264421	0	0	NA	NA	NA
ENSG00000149428	HYOU1	chr11	119044188	119057227	protein_coding	4325	1.06392	339.463	102.607	0.00366445	chr11_119848711_A_G_b38	791484	rs1530604	0.482639	109	139	1	0.0015264	-0.21758	0.067095	0.69683	0.688268	0.451766	7.71968e-05	-0.124974	-0.212987	-0.055874	1	0	NA	NA	NA
ENSG00000271751	AP003392.4	chr11	119065263	119065677	lncRNA	4332	1.04227	343.674	103.243	0.004839	chr11_119831117_C_A_b38	765440	rs472232	0.208333	53	60	1	0.00218422	-0.451652	0.144276	0.80372	0.799109	0.484204	6.9948e-05	-0.837123	-1.17353	-0.150789	0	0	NA	NA	NA
ENSG00000160695	VPS11	chr11	119067692	119081978	protein_coding	4332	1.04982	351.142	103.208	0.000379353	chr11_119030904_A_T_b38	-36788	rs1784559	0.447917	100	129	1	0.000110861	0.211318	0.0528885	0.110289	0.11021	0.170339	7.05749e-05	0.135115	0.091098	0.184687	1	0	NA	NA	NA
ENSG00000272186	AP003392.5	chr11	119067374	119067698	lncRNA	4332	1.05474	341.606	102.694	0.00188077	chr11_119044287_A_G_b38	-23411	rs35588561	0.0833333	22	24	1	0.000700576	0.685391	0.197057	0.459454	0.448034	0.368617	7.39843e-05	0.963352	0.510746	1.56233	0	0	NA	NA	NA
ENSG00000256269	HMBS	chr11	119084866	119093549	protein_coding	4345	1.05661	346.986	103.128	0.000686438	chr11_119066199_T_C_b38	-18667	rs471000	0.121528	35	35	1	0.000220843	-0.424108	0.111379	0.188081	0.190037	0.234689	7.338e-05	0.314007	0.135913	0.470092	0	0	NA	NA	NA
ENSG00000188486	H2AX	chr11	119093854	119095467	protein_coding	4335	1.05101	350.836	103.023	0.00280738	chr11_118179633_T_G_b38	-915834	rs7342223	0.131944	29	38	1	0.00114245	0.295888	0.0888082	0.610439	0.604968	0.42593	7.09765e-05	0.261118	0.066917	0.395425	0	0	NA	NA	NA
ENSG00000172375	C2CD2L	chr11	119102198	119118544	protein_coding	4369	1.05895	359.12	103.484	0.00015433	chr11_118259484_T_C_b38	-842714	rs61900882	0.447917	102	129	1	3.95507e-05	-0.159211	0.0373226	0.0405959	0.0442657	0.0919794	7.15607e-05	-0.115709	-0.168328	-0.037791	0	0	NA	NA	NA
ENSG00000172269	DPAGT1	chr11	119096503	119108331	protein_coding	4366	1.03878	337.971	102.528	0.00244605	chr11_119142252_T_C_b38	33921	rs116993355	0.0868056	23	25	1	0.000944908	-0.363734	0.107324	0.548245	0.545034	0.406184	7.01244e-05	-0.182545	-0.323245	-0.070852	0	0	NA	NA	NA
ENSG00000172273	HINFP	chr11	119121580	119136059	protein_coding	4340	1.02774	349.211	103.58	0.000603977	chr11_119496068_T_C_b38	374488	rs618627	0.361111	84	104	1	0.000196349	-0.211152	0.0549839	0.183182	0.179748	0.227697	6.48466e-05	-0.118489	-0.178445	-0.049948	0	0	NA	NA	NA
ENSG00000160703	NLRX1	chr11	119166568	119184016	protein_coding	4286	1.04167	321.497	102.071	0.00424368	chr11_120108035_T_G_b38	941467	rs605742	0.09375	26	27	1	0.0017635	-0.284022	0.0888146	0.736226	0.730598	0.464881	7.45885e-05	0.210365	0.090653	0.307672	1	0	NA	NA	NA
ENSG00000172367	PDZD3	chr11	119185457	119190223	protein_coding	4262	1.05445	295.801	100.41	0.0141361	chr11_118865167_C_T_b38	-320290	rs79843382	0.0625	18	18	1	0.006811	0.503674	0.182966	0.980602	0.98332	0.535596	8.53409e-05	0.958984	0.065114	1.46041	0	0	NA	NA	NA
ENSG00000248712	CCDC153	chr11	119189638	119196769	protein_coding	4252	1.06399	317.825	101.682	0.000401631	chr11_119193684_C_T_b38	-3085	rs11217175	0.15625	43	45	1	0.000105287	0.265258	0.0661599	0.10229	0.101937	0.162112	8.24735e-05	0.240026	0.153409	0.352626	0	0	NA	NA	NA
ENSG00000110395	CBL	chr11	119206298	119313926	protein_coding	4242	1.04463	315.194	102.155	0.000402505	chr11_119043282_C_T_b38	-163016	rs1003081	0.458333	106	132	1	0.000109551	-0.28259	0.07067	0.106689	0.106442	0.166637	7.69995e-05	-0.196263	-0.262696	-0.123898	0	0	NA	NA	NA
ENSG00000076706	MCAM	chr11	119308529	119321521	protein_coding	4097	1.03493	332.743	102.378	0.00100824	chr11_120072776_G_T_b38	751255	rs4938765	0.208333	55	60	1	0.000329498	-0.314905	0.0852053	0.272473	0.269551	0.284239	7.01116e-05	-0.489793	-0.713761	-0.291906	0	0	NA	NA	NA
ENSG00000173456	RNF26	chr11	119334527	119337309	protein_coding	4103	1.03158	357.406	103.938	0.00280544	chr11_118876873_T_C_b38	-457654	rs77447078	0.0520833	13	15	1	0.00120082	0.542562	0.16359	0.626137	0.62005	0.430366	6.4377e-05	0.417587	0.262506	0.629498	0	0	NA	NA	NA
ENSG00000245248	USP2-AS1	chr11	119364359	119526664	lncRNA	4092	1.04167	339.567	102.807	0.000463587	chr11_119526781_G_A_b38	162422	rs4938669	0.0659722	17	19	1	0.000136063	0.425675	0.108029	0.131887	0.132249	0.190512	7.06197e-05	-0.281297	-0.463671	-0.094164	0	0	NA	NA	NA
ENSG00000036672	USP2	chr11	119355215	119381711	protein_coding	4109	1.04738	342.496	102.358	0.00305222	chr11_119692971_T_C_b38	311260	rs11217404	0.0520833	13	15	1	0.00121448	-0.27399	0.0826979	0.636236	0.629072	0.433144	7.16524e-05	-0.119901	-0.272098	0.117442	0	0	NA	NA	NA
ENSG00000254590	AP003396.2	chr11	119402792	119404088	processed_pseudogene	4113	1.05257	336.841	102.158	0.00465446	chr11_119644839_A_C_b38	242047	rs7932236	0.0625	16	18	1	0.00197544	-0.370484	0.117157	0.780722	0.776149	0.478151	7.43868e-05	0.268429	0.000841	0.800238	0	0	NA	NA	NA
ENSG00000263873	AP003396.5	chr11	119417951	119419114	lncRNA	4124	1.06147	327.789	101.349	0.00371328	chr11_119487980_T_C_b38	70029	rs12785238	0.125	32	36	1	0.00144866	-0.25316	0.0776795	0.687531	0.681029	0.449728	7.91798e-05	-0.657772	-0.985176	-0.347324	0	0	NA	NA	NA
ENSG00000254561	AP003393.1	chr11	119608423	119659284	lncRNA	4225	1.0285	380.061	104.139	0.00122388	chr11_118841718_C_G_b38	-766705	rs7108905	0.194444	53	56	1	0.000463913	0.238315	0.066231	0.361464	0.358467	0.329575	5.97724e-05	0.415385	0.213809	0.58984	0	0	NA	NA	NA
ENSG00000110400	NECTIN1	chr11	119623408	119729200	protein_coding	4331	1.03396	403.298	103.731	0.00388124	chr11_119831818_C_T_b38	102618	rs570637	0.472222	101	136	1	0.00173168	-0.148872	0.0464701	0.783122	0.781213	0.479531	5.76155e-05	-0.17593	-0.266394	-0.102689	0	0	NA	NA	NA
ENSG00000254854	AP003390.1	chr11	119729583	119739623	lncRNA	4334	1.07134	377.42	101.634	0.000210165	chr11_119584124_GA_G_b38	-145459	rs11298331	0.413194	97	119	1	4.85428e-05	0.461155	0.10946	0.0566943	0.0615814	0.116519	7.14651e-05	0.730386	0.431106	1.11829	0	0	NA	NA	NA
ENSG00000176984	AP000679.1	chr11	120168977	120171679	lncRNA	4374	1.04636	463.03	105.49	0.000493784	chr11_120114342_A_G_b38	-54635	rs1317723	0.138889	40	40	1	0.000178224	0.626974	0.16214	0.186581	0.186599	0.232316	5.27832e-05	-0.818745	-1.20044	-0.285618	0	0	NA	NA	NA
ENSG00000137699	TRIM29	chr11	120111286	120185529	protein_coding	4402	1.06514	433.489	103.627	0.00385117	chr11_119370099_T_C_b38	-815430	rs10892355	0.423611	96	122	1	0.00170689	-0.205521	0.0640628	0.79932	0.793593	0.482713	6.07421e-05	-0.099925	-0.162637	-0.031301	0	0	NA	NA	NA
ENSG00000184232	OAF	chr11	120211032	120230334	protein_coding	4430	1.07902	414.628	102.591	2.67879e-05	chr11_120213348_A_C_b38	2316	rs12793354	0.246528	62	71	1	4.6285e-06	0.390651	0.0814581	0.00659934	0.00747039	0.0227139	6.69987e-05	0.343039	0.250234	0.495615	0	1	49	1	1
ENSG00000137709	POU2F3	chr11	120236640	120319945	protein_coding	4489	1.03478	445.495	104.47	0.000503619	chr11_120063372_T_G_b38	-173268	rs680630	0.277778	69	80	1	0.000169464	0.395818	0.101998	0.184882	0.187623	0.233141	5.23336e-05	-0.485954	-0.802448	-0.282442	0	0	NA	NA	NA
ENSG00000181264	TLCD5	chr11	120325129	120333682	protein_coding	4671	1.05939	435.852	103.282	0.00262697	chr11_119922019_C_A_b38	-403110	rs1287836	0.288194	70	83	1	0.00107248	0.302783	0.0903578	0.667733	0.658518	0.442843	5.90642e-05	-0.18719	-0.304531	-0.079781	0	0	NA	NA	NA
ENSG00000196914	ARHGEF12	chr11	120336413	120489937	protein_coding	4674	1.04881	463.113	104.459	0.00471665	chr11_119635773_G_A_b38	-700640	rs10892423	0.416667	97	120	1	0.00225152	0.148742	0.0476611	0.879412	0.87859	0.505853	5.32972e-05	0.059957	0.02102	0.09388	0	0	NA	NA	NA
ENSG00000274303	AP000659.1	chr11	120365666	120365963	misc_RNA	4693	1.04908	420.948	102.64	0.000329306	chr11_119989830_C_G_b38	-375836	rs10892508	0.347222	84	100	1	8.9794e-05	-0.340619	0.0840666	0.111889	0.114808	0.174553	5.87002e-05	-0.715202	-0.994814	-0.433739	0	0	NA	NA	NA
ENSG00000154114	TBCEL	chr11	121024072	121090775	protein_coding	4286	1.05274	380.946	102.886	0.000924931	chr11_122009076_C_T_b38	985004	rs67570480	0.15625	43	45	1	0.000308138	-0.26895	0.0724003	0.275172	0.273493	0.286378	6.58186e-05	-0.140308	-0.20683	-0.080715	0	0	NA	NA	NA
ENSG00000109927	TECTA	chr11	121101173	121191493	protein_coding	4143	1.04773	430.89	105.722	0.000509865	chr11_121762855_C_G_b38	661682	rs4936649	0.336806	78	97	1	0.000187953	-0.37191	0.096543	0.182582	0.179263	0.227267	5.70357e-05	0.478554	0.270615	0.700288	0	0	NA	NA	NA
ENSG00000109929	SC5D	chr11	121292681	121313410	protein_coding	4127	1.04812	419.191	104.618	0.000216534	chr11_121283728_G_A_b38	-8953	rs1982011	0.354167	85	102	1	6.44981e-05	0.265106	0.0640503	0.0719928	0.0756286	0.134305	5.87178e-05	-0.227878	-0.298255	-0.116912	0	0	NA	NA	NA
ENSG00000137642	SORL1	chr11	121452314	121633763	protein_coding	4134	1.04834	442.229	105.756	0.00411475	chr11_122100390_G_C_b38	648076	rs7124074	0.0868056	23	25	1	0.00205149	0.300022	0.0952346	0.825817	0.826159	0.492371	5.57082e-05	0.233684	0.09579	0.406448	0	0	NA	NA	NA
ENSG00000246790	AP000977.1	chr11	121447331	121453013	lncRNA	4135	1.03138	489.13	108.434	0.000516136	chr11_122385755_G_C_b38	932742	rs579235	0.145833	38	42	1	0.000229625	-0.500764	0.131885	0.214979	0.210437	0.248583	4.70013e-05	0.769826	0.47379	1.18435	0	0	NA	NA	NA
ENSG00000259571	BLID	chr11	122115340	122116215	protein_coding	4384	1.01772	472.645	108.084	6.09723e-06	chr11_122560458_T_A_b38	444243	rs1791060	0.458333	103	132	1	1.53517e-06	-0.522166	0.103306	0.00139986	0.00257476	0.00910778	4.59364e-05	-1.06321	-1.38618	-0.654349	0	1	5	0	0
ENSG00000198975	MIRLET7A2	chr11	122146522	122146593	miRNA	4407	1.06377	415.981	104.028	0.000117892	chr11_122549938_G_A_b38	403345	rs61910403	0.329861	78	95	1	3.02874e-05	0.498689	0.115066	0.0351965	0.038363	0.0827305	6.29596e-05	1.04043	0.668912	1.51107	0	0	NA	NA	NA
ENSG00000255015	AP000755.1	chr11	122294938	122301763	lncRNA	4435	1.0538	473.638	104.779	1.79501e-08	chr11_122556710_CTCGAGGAGCCCT_C_b38	254947	rs140471379	0.354167	83	102	1	1.21849e-09	0.623509	0.0947083	9.999e-05	4.43084e-06	2.94625e-05	5.31624e-05	1.20821	0.895349	1.56086	0	1	2	0	0
ENSG00000254935	AP002469.1	chr11	122618851	122619274	processed_pseudogene	4660	1.06219	463.376	102.966	7.63959e-12	chr11_122556710_CTCGAGGAGCCCT_C_b38	-62141	rs140471379	0.354167	83	102	1	9.07362e-14	0.678419	0.0806754	9.999e-05	1.02685e-09	1.27351e-08	5.61726e-05	1.9564	1.60703	2.34229	0	1	0	0	0
ENSG00000154127	UBASH3B	chr11	122655722	122814473	protein_coding	4703	1.02514	579.213	108.021	0.000227291	chr11_122556710_CTCGAGGAGCCCT_C_b38	-99012	rs140471379	0.354167	83	102	1	8.89553e-05	0.269044	0.0663609	0.116788	0.115879	0.17539	3.86749e-05	0.246535	0.115679	0.376156	0	0	NA	NA	NA
ENSG00000109943	CRTAM	chr11	122838500	122872643	protein_coding	4904	1.03907	571.117	106.893	0.00102392	chr11_122671152_C_T_b38	-167348	rs12291999	0.284722	66	82	1	0.000449359	0.236032	0.0654299	0.429757	0.424002	0.359588	4.15484e-05	0.787553	0.520114	1.16127	0	0	NA	NA	NA
ENSG00000109944	JHY	chr11	122882683	122963862	protein_coding	4985	1.04178	546.959	105.726	0.00100232	chr11_123799749_G_A_b38	917066	rs11605363	0.0555556	16	16	1	0.00040758	0.326922	0.0899279	0.406559	0.401976	0.350028	4.38648e-05	0.182024	0.084268	0.273501	0	0	NA	NA	NA
ENSG00000199709	RNU4-23P	chr11	122927034	122927173	snRNA	5015	1.03188	571.661	107.075	0.00058984	chr11_122174386_T_C_b38	-752648	rs527230	0.173611	47	50	1	0.000243534	-0.491264	0.129942	0.274373	0.272029	0.285468	4.02999e-05	-1.28637	-2.52874	-0.587376	0	0	NA	NA	NA
ENSG00000254944	ATP5PBP5	chr11	122960327	122961086	processed_pseudogene	5045	1.04869	518	104.818	0.000340208	chr11_123918707_A_G_b38	958380	rs2000895	0.309028	76	89	1	0.000110466	0.31524	0.0788792	0.143786	0.145066	0.201605	4.76269e-05	-0.233452	-0.359829	-0.124156	0	0	NA	NA	NA
ENSG00000200879	SNORD14E	chr11	123058077	123058161	snoRNA	5137	1.05682	492.067	103.632	0.000723157	chr11_123362387_A_G_b38	304226	rs10893028	0.378472	83	109	1	0.000243171	-0.346125	0.0915421	0.273573	0.274083	0.2868	5.17903e-05	-0.502327	-0.805081	-0.258692	0	0	NA	NA	NA
ENSG00000109971	HSPA8	chr11	123057489	123063230	protein_coding	5162	1.055	494.282	103.788	0.00057862	chr11_123203818_G_C_b38	140588	rs4285881	0.46875	96	135	1	0.000189575	0.136099	0.0353511	0.229077	0.225828	0.258754	5.1186e-05	-0.049679	-0.107262	0.010521	0	0	NA	NA	NA
ENSG00000023171	GRAMD1B	chr11	123358428	123627774	protein_coding	5836	1.0434	506.862	105.234	0.000482307	chr11_123669169_T_G_b38	310741	rs1148105	0.100694	28	29	1	0.00017033	0.449421	0.115852	0.19968	0.199709	0.241632	4.7647e-05	0.580275	0.286877	0.828788	0	0	NA	NA	NA
ENSG00000166261	ZNF202	chr11	123723914	123741675	protein_coding	5695	1.05676	456.215	103.675	0.0010136	chr11_123852802_C_T_b38	111127	rs79461941	0.0729167	19	21	1	0.000361557	-0.547828	0.149291	0.351765	0.343537	0.322837	5.58459e-05	-0.195897	-0.279433	-0.127589	0	0	NA	NA	NA
ENSG00000110002	VWA5A	chr11	124115404	124147721	protein_coding	5733	1.05238	471.64	104.421	0.000839724	chr11_124141924_A_G_b38	26520	rs2276051	0.444444	99	128	1	0.000305312	0.219432	0.0590292	0.307369	0.303004	0.301879	5.30877e-05	0.168437	0.098425	0.270939	0	0	NA	NA	NA
ENSG00000154144	TBRG1	chr11	124622836	124635926	protein_coding	5432	1.07069	405.069	102.932	0.00314923	chr11_123662484_T_C_b38	-960352	rs2199571	0.211806	52	61	1	0.00130044	-0.253966	0.077141	0.70293	0.695082	0.453631	6.64216e-05	-0.078077	-0.117398	-0.036628	0	0	NA	NA	NA
ENSG00000064199	SPA17	chr11	124673798	124697518	protein_coding	5344	1.06594	361.336	102.169	0.0047628	chr11_124808045_C_T_b38	134247	rs646521	0.371528	88	107	1	0.00203096	0.106412	0.0337439	0.80462	0.803644	0.485524	7.30966e-05	0.035606	-0.012336	0.085176	0	0	NA	NA	NA
ENSG00000110013	SIAE	chr11	124633113	124695707	protein_coding	5299	1.05319	381.514	103.286	0.000436612	chr11_124084616_T_A_b38	-611091	rs11607244	0.197917	49	57	1	0.000131488	-0.35848	0.0907632	0.137386	0.136004	0.1936	6.58387e-05	-0.196554	-0.379147	-0.128566	0	0	NA	NA	NA
ENSG00000255045	AP000866.5	chr11	124744634	124746337	lncRNA	5403	1.06801	364.125	101.823	0.00385536	chr11_124564457_C_G_b38	-181880	rs2156157	0.496528	106	143	1	0.00155395	-0.359077	0.110918	0.734827	0.731706	0.46512	7.3124e-05	0.514484	0.164581	0.916096	0	0	NA	NA	NA
ENSG00000019102	VSIG2	chr11	124747474	124752255	protein_coding	5418	1.0381	346.996	101.732	0.0027338	chr11_124933963_T_C_b38	181708	rs4936959	0.194444	51	56	1	0.00102915	0.217372	0.0646287	0.60294	0.596449	0.423141	6.81093e-05	0.191762	0.034402	0.322272	0	0	NA	NA	NA
ENSG00000149564	ESAM	chr11	124752583	124762290	protein_coding	5435	1.04085	390.514	104.212	0.000161761	chr11_125078836_T_C_b38	316546	rs7949385	0.239583	60	69	1	4.44649e-05	0.504824	0.119184	0.050395	0.0536919	0.106011	6.12049e-05	1.05712	0.561691	1.47478	0	0	NA	NA	NA
ENSG00000279342	AP000866.6	chr11	124789240	124792818	lncRNA	5477	1.04641	383.176	103.627	0.00268365	chr11_124408064_A_T_b38	-384754	rs11219645	0.149306	40	43	1	0.00112098	-0.3521	0.105497	0.634937	0.623192	0.431106	6.37965e-05	-0.517113	-0.781422	-0.205311	0	0	NA	NA	NA
ENSG00000245498	AP000866.1	chr11	124800424	124834487	lncRNA	5497	1.05411	344.079	100.983	1.28024e-10	chr11_124811487_C_G_b38	11063	rs595741	0.34375	82	99	1	1.5508e-12	0.753121	0.0955888	9.999e-05	1.72046e-08	1.75532e-07	7.32677e-05	0.531245	0.3987	0.697063	0	1	48	1	1
ENSG00000120458	MSANTD2	chr11	124766498	124800673	protein_coding	5499	1.0489	388.943	103.944	0.00474216	chr11_125483367_A_G_b38	682694	rs34743519	0.121528	33	35	1	0.00220901	-0.285622	0.0913437	0.831717	0.830299	0.493327	6.34818e-05	-0.157277	-0.271341	-0.058086	0	0	NA	NA	NA
ENSG00000154134	ROBO3	chr11	124865432	124881471	protein_coding	5452	1.04298	351.263	102.441	1.30523e-05	chr11_124877437_A_G_b38	12005	rs10790713	0.395833	95	114	1	1.94509e-06	0.46876	0.0937568	0.00309969	0.00356172	0.0120827	6.86346e-05	0.857893	0.589819	1.20597	0	1	49	1	1
ENSG00000149548	CCDC15	chr11	124954121	125041489	protein_coding	5398	1.05121	358.809	102.405	5.21397e-15	chr11_124954085_C_T_b38	-36	rs3809055	0.208333	54	60	1	1.33738e-17	0.919795	0.0918232	9.999e-05	4.58917e-13	9.46677e-12	6.94531e-05	0.798126	0.69177	0.962437	0	1	49	1	1
ENSG00000134955	SLC37A2	chr11	125063067	125090312	protein_coding	5381	1.05328	377.282	102.649	3.14408e-05	chr11_125512407_C_T_b38	449340	rs520568	0.111111	30	32	1	5.62709e-06	-0.365769	0.0770197	0.00759924	0.0090943	0.0266465	6.66019e-05	0.641911	0.397087	0.902745	0	1	49	1	1
ENSG00000150433	TMEM218	chr11	125096545	125111763	protein_coding	5375	1.04376	412.164	104.445	0.0082141	chr11_124901287_T_A_b38	-210476	rs11219835	0.09375	25	27	1	0.00426817	-0.264195	0.0907185	0.961304	0.963559	0.530047	5.8679e-05	-0.085617	-0.165575	-0.008842	0	0	NA	NA	NA
ENSG00000187686	KRT18P59	chr11	125113161	125126781	transcribed_processed_pseudogene	5372	1.05783	397.575	103.119	0.00113705	chr11_125144815_G_A_b38	31654	rs7116601	0.0833333	20	24	1	0.000398712	0.795464	0.218434	0.346765	0.336599	0.319378	6.43549e-05	0.804038	0.604831	1.25405	0	0	NA	NA	NA
ENSG00000149547	EI24	chr11	125569280	125584684	protein_coding	5043	1.04742	504.32	103.882	0.000465132	chr11_124954170_C_T_b38	-615110	rs3809054	0.399306	91	115	1	0.000148011	0.14293	0.0364846	0.194781	0.190713	0.235168	4.86699e-05	-0.119	-0.161616	-0.068931	0	0	NA	NA	NA
ENSG00000134910	STT3A	chr11	125591712	125625215	protein_coding	5064	1.02627	570.383	106.901	0.000818557	chr11_125387916_G_C_b38	-203796	rs76143096	0.0694444	20	20	1	0.000348896	-0.285293	0.0775328	0.367863	0.36055	0.330253	3.94597e-05	-0.208321	-0.348387	-0.099896	0	0	NA	NA	NA
ENSG00000149554	CHEK1	chr11	125625665	125676255	protein_coding	5120	1.06104	485.698	102.315	0.000533031	chr11_125607172_G_A_b38	-18493	rs726060	0.409722	92	118	1	0.000154579	0.357811	0.0916116	0.211979	0.20371	0.244144	5.33491e-05	0.383682	0.230431	0.568827	0	0	NA	NA	NA
ENSG00000196844	PATE2	chr11	125776113	125778828	protein_coding	5295	1.07282	531.719	103.474	0.000407576	chr11_126416115_G_A_b38	637287	rs12288924	0.215278	57	62	1	0.000123054	0.505215	0.127338	0.169983	0.168133	0.219435	5.10201e-05	0.898805	0.552972	1.2835	0	0	NA	NA	NA
ENSG00000260209	AP000842.3	chr11	125873031	125874528	lncRNA	5380	1.05304	504.754	103.729	0.00212694	chr11_126660438_C_T_b38	785910	rs73030573	0.118056	32	34	1	0.000860126	-0.526888	0.154185	0.642136	0.636601	0.435544	4.9735e-05	-0.812777	-3.41356	-0.217423	0	0	NA	NA	NA
ENSG00000198331	HYLS1	chr11	125883614	125900648	protein_coding	5392	1.05858	519.681	103.907	0.000199277	chr11_126357828_G_T_b38	474214	rs7928577	0.0555556	15	16	1	5.525e-05	-0.585609	0.140117	0.0826917	0.0838302	0.143582	4.93808e-05	-0.651445	-1.19377	-0.321294	0	0	NA	NA	NA
ENSG00000110060	PUS3	chr11	125893485	125903221	protein_coding	5397	1.06129	553.5	105.407	0.00135559	chr11_125702804_T_C_b38	-200417	rs523563	0.326389	80	94	1	0.000564713	-0.233017	0.0657998	0.509649	0.49917	0.388935	4.68605e-05	-0.163175	-0.235504	-0.052914	0	0	NA	NA	NA
ENSG00000064309	CDON	chr11	125955796	126063335	protein_coding	5532	1.03057	585.376	106.454	3.82964e-08	chr11_125973456_G_A_b38	-89879	rs4937080	0.09375	26	27	1	3.90721e-09	0.628354	0.0990031	9.999e-05	1.59481e-05	9.58399e-05	3.91435e-05	0.479994	0.333564	0.60101	0	1	48	1	1
ENSG00000254759	NAP1L1P1	chr11	126067539	126068601	processed_pseudogene	5532	1.04444	586.621	105.926	0.000273756	chr11_126911915_A_G_b38	844376	rs7101455	0.225694	57	65	1	9.36461e-05	0.48231	0.119366	0.133787	0.133934	0.191946	4.13428e-05	-0.810626	-1.12329	-0.508895	0	0	NA	NA	NA
ENSG00000261257	AP000821.1	chr11	126100505	126102413	lncRNA	5481	1.04103	591.624	106.47	0.00156744	chr11_126096980_C_G_b38	-5433	rs12291383	0.295139	71	85	1	0.000710076	0.397284	0.114354	0.589941	0.586438	0.419732	4.04293e-05	0.892859	0.569158	1.29947	0	0	NA	NA	NA
ENSG00000254694	AP001893.1	chr11	126208611	126209027	lncRNA	5483	1.05197	522.293	104.393	0.0025887	chr11_126753740_C_T_b38	544713	rs952316	0.125	34	36	1	0.00112172	-0.550477	0.164946	0.730427	0.72336	0.46264	4.78612e-05	-0.988339	-2.09141	-0.555376	0	0	NA	NA	NA
ENSG00000165526	RPUSD4	chr11	126202096	126211692	protein_coding	5493	1.04315	540.831	105.132	0.00591715	chr11_126630600_A_G_b38	418908	rs569694	0.211806	54	61	1	0.00301805	0.265581	0.0877505	0.953005	0.956078	0.528114	4.4608e-05	-0.132672	-0.201228	-0.031918	0	0	NA	NA	NA
ENSG00000197798	FAM118B	chr11	126211724	126262984	protein_coding	5494	1.06689	519.143	103.631	9.29406e-07	chr11_126295671_G_A_b38	83947	rs8177380	0.194444	48	56	1	1.00954e-07	-0.482224	0.0851585	0.00049995	0.000280989	0.00126816	5.10674e-05	-0.250462	-0.31282	-0.178215	0	1	49	1	1
ENSG00000240098	RN7SL351P	chr11	126245035	126245282	misc_RNA	5510	1.05376	514.665	103.759	0.00706175	chr11_126083090_C_T_b38	-161945	rs78096899	0.0520833	15	15	1	0.00347596	0.698929	0.234513	0.969903	0.970905	0.532339	4.89186e-05	0.72033	0.178878	1.47867	0	0	NA	NA	NA
ENSG00000110074	FOXRED1	chr11	126269055	126278131	protein_coding	5498	1.05048	502.592	103.661	2.19471e-05	chr11_126187479_C_G_b38	-81576	rs630707	0.225694	59	65	1	4.10719e-06	-0.358752	0.0743657	0.00689931	0.00854565	0.0253664	4.94404e-05	0.203375	0.124607	0.296245	0	1	49	1	1
ENSG00000182934	SRPRA	chr11	126262938	126269144	protein_coding	5498	1.04931	530.93	104.343	0.0007372	chr11_126390331_G_T_b38	121187	rs7948413	0.475694	108	137	1	0.00026118	-0.226794	0.0602993	0.30327	0.301292	0.301079	4.65838e-05	0.089956	0.034405	0.157874	0	0	NA	NA	NA
ENSG00000150455	TIRAP	chr11	126283065	126298845	protein_coding	5497	1.04644	561.062	105.971	0.000361326	chr11_126113438_G_T_b38	-169627	rs55778257	0.111111	31	32	1	0.000129049	0.337452	0.0853299	0.168783	0.166611	0.218232	4.35754e-05	0.322794	0.212213	0.443754	0	0	NA	NA	NA
ENSG00000110063	DCPS	chr11	126304060	126350005	protein_coding	5486	1.07005	490.687	102.779	0.00246884	chr11_125948342_G_A_b38	-355718	rs483216	0.357639	86	103	1	0.000969178	-0.267174	0.0790109	0.684732	0.675684	0.448212	5.46968e-05	-0.151282	-0.24835	-0.067135	0	0	NA	NA	NA
ENSG00000255062	AP001318.2	chr11	126294298	126304318	lncRNA	5482	1.06141	536.954	104.368	0.00266118	chr11_126022312_T_C_b38	-282006	rs11220316	0.204861	53	59	1	0.00115653	0.427499	0.128454	0.746525	0.74018	0.466979	4.83271e-05	0.820167	0.357978	1.10911	0	0	NA	NA	NA
ENSG00000280832	GSEC	chr11	126340889	126355587	lncRNA	5496	1.04929	508.805	104.445	0.00242397	chr11_125951318_C_T_b38	-404269	rs657665	0.0659722	19	19	1	0.00104264	-0.455174	0.13549	0.69773	0.690381	0.452617	4.86047e-05	-1.38735	-2.37979	-0.70188	0	0	NA	NA	NA
ENSG00000110080	ST3GAL4	chr11	126355640	126440344	protein_coding	5496	1.06089	489.798	103.347	0.00258381	chr11_126003207_G_A_b38	-352433	rs7104745	0.458333	102	132	1	0.00105579	0.220061	0.0655789	0.70183	0.695652	0.453817	5.28721e-05	-0.241729	-0.364168	-0.153484	1	0	NA	NA	NA
ENSG00000272642	AP003121.1	chr11	127188885	127223449	lncRNA	5100	1.03627	499.643	105.881	0.00333818	chr11_127106327_C_T_b38	-82558	rs74783011	0.0590278	14	17	1	0.001626	-0.54022	0.167601	0.80292	0.801542	0.484847	4.69501e-05	-1.29507	-2.73199	-0.591313	0	0	NA	NA	NA
ENSG00000254612	AP001000.1	chr11	127940913	127941654	processed_pseudogene	4984	1.041	523.319	105.915	0.00344318	chr11_128579520_G_A_b38	637866	rs112382545	0.0625	17	18	1	0.00168738	-0.423861	0.131974	0.826117	0.824909	0.491964	4.56998e-05	-1.09972	-2.15639	-0.569585	0	0	NA	NA	NA
ENSG00000134954	ETS1	chr11	128458761	128587558	protein_coding	4670	1.05783	453.269	103.757	0.00116027	chr11_128201898_T_C_b38	-385660	rs73010737	0.0729167	20	21	1	0.000425493	0.527323	0.145546	0.386361	0.381434	0.340535	5.64466e-05	0.543031	0.252709	0.722408	0	0	NA	NA	NA
ENSG00000151702	FLI1	chr11	128686535	128813267	protein_coding	4732	1.04405	462.704	104.713	0.000426754	chr11_129000988_C_T_b38	314453	rs11221533	0.177083	48	51	1	0.00014242	-0.299162	0.0761615	0.162584	0.16334	0.215883	5.23301e-05	-0.527503	-0.925943	-0.26299	0	0	NA	NA	NA
ENSG00000151704	KCNJ1	chr11	128836315	128867373	protein_coding	4938	1.04761	449.715	103.139	8.83024e-05	chr11_129484111_A_G_b38	616738	rs78610152	0.0590278	15	17	1	1.99287e-05	-0.641447	0.144488	0.0309969	0.0326888	0.0734947	5.46207e-05	-2.15391	-4.234	-0.553035	0	0	NA	NA	NA
ENSG00000120457	KCNJ5	chr11	128891356	128921163	protein_coding	4915	1.04189	541.598	106.368	0.00216988	chr11_128402345_G_A_b38	-489011	rs4937328	0.493056	107	142	1	0.00102168	0.280501	0.0833435	0.676232	0.67518	0.448096	4.43181e-05	0.59919	0.287716	1.07974	0	0	NA	NA	NA
ENSG00000174370	C11orf45	chr11	128899565	128906069	protein_coding	4912	1.06559	513.738	105.338	0.0044606	chr11_129555937_G_T_b38	649868	rs117303704	0.0520833	15	15	1	0.00220422	-0.640046	0.204645	0.887511	0.887685	0.508666	5.13455e-05	-1.38103	-3.70543	-0.415119	0	0	NA	NA	NA
ENSG00000120471	TP53AIP1	chr11	128934731	128943399	protein_coding	4886	1.05602	530.602	105.685	0.000232474	chr11_128939031_C_T_b38	-4368	rs112513943	0.0520833	14	15	1	7.62181e-05	-0.687265	0.167824	0.0959904	0.100539	0.160848	4.78769e-05	-1.03032	-2.24918	-0.423755	0	0	NA	NA	NA
ENSG00000212597	RNU6-876P	chr11	128993237	128993340	snRNA	4885	1.05878	480.832	103.438	0.000212792	chr11_128172128_G_A_b38	-821212	rs1863370	0.461806	101	133	1	5.7374e-05	0.356306	0.0854534	0.0842916	0.0827729	0.14231	5.3412e-05	-0.694663	-0.984	-0.354305	0	0	NA	NA	NA
ENSG00000134909	ARHGAP32	chr11	128965060	129279324	protein_coding	4555	1.02952	519.182	105.409	0.00279603	chr11_130182114_A_G_b38	902790	rs861444	0.15625	42	45	1	0.00129539	0.186359	0.056585	0.753325	0.756528	0.472404	4.39423e-05	-0.088965	-0.135501	-0.038282	0	0	NA	NA	NA
ENSG00000043039	BARX2	chr11	129375848	129452279	protein_coding	4416	1.04834	477.9	104.384	0.00486361	chr11_129380632_G_T_b38	4784	rs1493547	0.190972	48	55	1	0.00232426	-0.346256	0.111311	0.891911	0.894349	0.510539	5.15501e-05	0.237033	0.108517	0.439486	0	0	NA	NA	NA
ENSG00000281386	AP003500.1	chr11	129591493	129612110	lncRNA	4565	1.05416	528.603	105.565	0.000287094	chr11_129305504_C_T_b38	-285989	rs12272027	0.3125	77	90	1	9.61859e-05	0.431686	0.107026	0.118788	0.123914	0.182865	4.77042e-05	0.620464	0.262267	0.933947	0	0	NA	NA	NA
ENSG00000281097	LINC01395	chr11	129612116	129617269	lncRNA	4616	1.03753	478.372	104.059	0.00175351	chr11_128690305_A_G_b38	-926964	rs3016775	0.347222	81	100	1	0.000700723	0.327987	0.0943016	0.558244	0.550827	0.407994	4.92909e-05	0.710138	0.198578	1.01297	0	0	NA	NA	NA
ENSG00000151715	TMEM45B	chr11	129815848	129860003	protein_coding	4539	1.04902	533.057	106.692	0.00349466	chr11_128884639_G_A_b38	-931209	rs4937383	0.28125	69	81	1	0.00178469	0.147757	0.0462581	0.837116	0.833119	0.494262	4.63435e-05	0.111442	0.021449	0.216134	0	0	NA	NA	NA
ENSG00000170322	NFRKB	chr11	129863636	129895590	protein_coding	4627	1.05629	478.141	104.301	0.000110774	chr11_130763055_C_T_b38	867465	rs55648501	0.493056	106	142	1	2.88613e-05	-0.212028	0.0487848	0.0384962	0.0426265	0.0893351	5.31858e-05	0.096455	0.058836	0.155348	0	0	NA	NA	NA
ENSG00000170325	PRDM10	chr11	129899706	130002835	protein_coding	4588	1.03592	456.609	104.074	0.000825658	chr11_130213756_T_C_b38	210921	rs59811744	0.114583	32	33	1	0.000292472	0.415156	0.111319	0.29877	0.297682	0.299324	5.13e-05	0.196401	0.106428	0.316543	0	0	NA	NA	NA
ENSG00000233220	LINC00167	chr11	130002938	130004356	lncRNA	4587	1.03491	459.42	104.611	0.000684441	chr11_129247240_G_GC_b38	-755698	rs34906619	0.173611	48	50	1	0.000244117	0.618799	0.163705	0.254475	0.254619	0.275954	5.07746e-05	0.467661	0.243918	0.700554	0	0	NA	NA	NA
ENSG00000255057	AP003041.1	chr11	130008586	130009765	processed_pseudogene	4587	1.06166	439.504	103.087	0.00457342	chr11_130596749_T_C_b38	588163	rs146661266	0.125	33	36	1	0.0020289	-0.474184	0.150351	0.849515	0.852914	0.499305	5.90996e-05	-1.6984	-2.72487	-0.644904	0	0	NA	NA	NA
ENSG00000084234	APLP2	chr11	130068147	130144811	protein_coding	4678	1.06142	507.468	105.375	0.000376998	chr11_130211200_T_C_b38	143053	rs858724	0.263889	67	76	1	0.00012965	0.225075	0.0569317	0.150985	0.152688	0.207513	5.11377e-05	-0.112504	-0.192054	-0.059893	0	0	NA	NA	NA
ENSG00000149418	ST14	chr11	130159782	130210362	protein_coding	4847	1.04909	513.327	104.515	0.0026672	chr11_130196477_G_A_b38	36695	rs858713	0.15625	43	45	1	0.001169	-0.172862	0.0519921	0.737026	0.728965	0.464534	4.81391e-05	0.16223	0.092639	0.233926	0	0	NA	NA	NA
ENSG00000255358	AC019227.1	chr11	130285023	130285833	processed_pseudogene	4996	1.03136	561.261	104.7	0.00109054	chr11_131239931_C_A_b38	954098	rs78028869	0.1875	49	54	1	0.00042066	-0.330974	0.0912693	0.450055	0.442736	0.366603	4.09591e-05	-0.434579	-0.661315	-0.160284	0	0	NA	NA	NA
ENSG00000196323	ZBTB44	chr11	130226677	130314917	protein_coding	5000	1.03892	572.033	105.049	0.00222116	chr11_130778120_G_A_b38	463203	rs11222302	0.0763889	20	22	1	0.000975131	0.354862	0.105	0.710329	0.705265	0.45714	4.14557e-05	0.227186	0.159895	0.35213	0	0	NA	NA	NA
ENSG00000175773	ZBTB44-DT	chr11	130314993	130403657	lncRNA	5000	1.05734	576.197	105.309	0.00196268	chr11_130897192_G_C_b38	582199	rs3794137	0.361111	87	104	1	0.000858502	-0.231475	0.067726	0.661834	0.654519	0.441429	4.43187e-05	0.236541	0.119392	0.366251	0	0	NA	NA	NA
ENSG00000134917	ADAMTS8	chr11	130404923	130428609	protein_coding	4947	1.03454	636.524	106.95	4.64857e-06	chr11_130428053_C_G_b38	-556	rs7927048	0.465278	97	134	1	9.92645e-07	0.491082	0.0952688	0.00149985	0.00238031	0.00850839	3.65932e-05	-1.22392	-1.54023	-0.873905	0	1	47	1	1
ENSG00000166106	ADAMTS15	chr11	130448974	130476641	protein_coding	4918	1.04985	589.091	105.547	0.000435374	chr11_130831609_C_T_b38	382635	rs1078020	0.40625	92	117	1	0.000154886	-0.30171	0.0772586	0.207079	0.206212	0.245499	4.20762e-05	0.568182	0.304246	0.895912	0	0	NA	NA	NA
ENSG00000254842	LINC02551	chr11	130844191	130865561	lncRNA	5066	1.03611	700.034	107.969	0.000353062	chr11_130657091_C_T_b38	-208470	rs4937554	0.270833	58	78	1	0.000145303	-0.485087	0.123666	0.20428	0.204547	0.244647	3.3488e-05	-0.903492	-1.20852	-0.533017	0	0	NA	NA	NA
ENSG00000255455	AP003486.1	chr11	130866254	130870247	lncRNA	5063	1.04652	643.369	105.697	0.0027658	chr11_130821397_T_C_b38	-48850	rs10894256	0.152778	41	44	1	0.00129919	0.341186	0.103624	0.820518	0.819409	0.490317	3.80138e-05	-0.213464	-0.333555	-0.097178	0	0	NA	NA	NA
ENSG00000120451	SNX19	chr11	130875436	130916509	protein_coding	5089	1.05489	618.974	105.191	1.15451e-13	chr11_130903181_G_A_b38	-13328	rs3751039	0.447917	101	129	1	1.29127e-15	-0.450341	0.0490046	9.999e-05	1.93522e-11	3.10784e-10	4.08572e-05	-0.200193	-0.236607	-0.163729	0	1	49	1	1
ENSG00000254896	OPCML-IT1	chr11	133360029	133366080	lncRNA	5024	1.03012	655.818	105.807	4.21072e-12	chr11_133634574_G_C_b38	268494	rs12575830	0.138889	34	40	1	9.80007e-14	0.946833	0.112786	9.999e-05	1.50557e-09	1.79632e-08	3.48737e-05	2.36049	1.73053	2.81812	0	1	7	0	0
ENSG00000080854	IGSF9B	chr11	133896438	133956985	protein_coding	5570	1.01995	846.852	108.808	5.19577e-05	chr11_133344832_G_A_b38	-612153	rs73602435	0.204861	56	59	1	1.81936e-05	-0.421222	0.0943977	0.0392961	0.0400942	0.0854265	2.58813e-05	-0.636849	-1.05723	-0.322961	0	0	NA	NA	NA
ENSG00000166086	JAM3	chr11	134069071	134152001	protein_coding	5782	1.05308	723.848	105.704	0.000734271	chr11_133381692_G_A_b38	-687379	rs61912395	0.0798611	20	23	1	0.000285041	-0.530111	0.141868	0.387861	0.386867	0.34294	3.46873e-05	-0.596807	-1.10961	-0.202746	0	0	NA	NA	NA
ENSG00000151502	VPS26B	chr11	134224671	134247788	protein_coding	5428	1.05043	589.189	103.981	0.000390687	chr11_133955026_C_T_b38	-269645	rs11223643	0.0868056	25	25	1	0.000121714	-0.536468	0.135115	0.186981	0.186264	0.232136	4.21661e-05	-0.148099	-0.230062	-0.051508	0	0	NA	NA	NA
ENSG00000151503	NCAPD3	chr11	134150119	134225454	protein_coding	5427	1.04376	634.439	105.864	1.25242e-05	chr11_134333510_G_A_b38	108056	rs7950754	0.350694	84	101	1	2.72115e-06	-0.341023	0.0692948	0.00519948	0.00628352	0.0195964	3.81216e-05	0.144022	0.073041	0.197049	0	1	49	1	1
ENSG00000151500	THYN1	chr11	134248279	134253370	protein_coding	5375	1.02794	726.797	108.946	0.000413477	chr11_134044090_C_T_b38	-209280	rs7127134	0.145833	37	42	1	0.00018562	0.282789	0.073343	0.249675	0.247506	0.271608	3.11846e-05	0.213863	0.156937	0.277672	0	0	NA	NA	NA
ENSG00000151498	ACAD8	chr11	134253495	134265855	protein_coding	5375	1.05027	609.502	104.578	0.00458963	chr11_134304440_T_G_b38	50945	rs10750558	0.260417	64	75	1	0.00219453	-0.236459	0.0755704	0.929207	0.933539	0.521518	4.0735e-05	-0.174516	-0.246606	-0.104148	0	0	NA	NA	NA
ENSG00000166105	GLB1L3	chr11	134274245	134319564	protein_coding	5345	1.05119	614.102	104.846	0.00183724	chr11_134686346_A_G_b38	412101	rs3017999	0.465278	98	134	1	0.000774718	0.290553	0.0842579	0.667833	0.656091	0.44206	4.05791e-05	0.538114	0.120731	0.77284	0	0	NA	NA	NA
ENSG00000149328	GLB1L2	chr11	134331874	134378341	protein_coding	5184	1.04157	617.628	106.063	9.09464e-05	chr11_134380924_G_T_b38	49050	rs4937881	0.472222	99	136	1	2.68611e-05	-0.220515	0.050526	0.0467953	0.0475661	0.097092	3.8813e-05	0.147533	0.094371	0.218253	0	0	NA	NA	NA
ENSG00000109956	B3GAT1	chr11	134378504	134412242	protein_coding	4984	1.05114	563.359	104.108	0.000701806	chr11_134498358_C_T_b38	86116	rs12577387	0.0520833	15	15	1	0.000242723	0.849978	0.224769	0.306369	0.303093	0.301927	4.42251e-05	1.44863	0.681669	1.89877	0	0	NA	NA	NA
ENSG00000255545	AP004608.1	chr11	134412284	134505665	lncRNA	4984	1.05029	573.49	105.163	0.000128961	chr11_133554739_G_T_b38	-857545	rs7947266	0.09375	23	27	1	3.7093e-05	-0.431553	0.100777	0.0620938	0.0611242	0.115976	4.32962e-05	-1.92548	-2.97936	-1.01276	0	0	NA	NA	NA
ENSG00000226210	WASH8P	chr12	14522	32015	unprocessed_pseudogene	2437	1.03689	336.937	105.636	0.00193218	chr12_562434_T_G_b38	530419	rs11063601	0.0868056	24	25	1	0.000859089	0.590713	0.172843	0.470453	0.461019	0.374154	6.97978e-05	0.821601	0.430325	1.22655	0	0	NA	NA	NA
ENSG00000256948	AC026369.3	chr12	106524	111850	lncRNA	2632	1.06716	323.578	103.753	0.00544841	chr12_552490_A_G_b38	440640	rs7298766	0.309028	73	89	1	0.00257116	-0.19442	0.0631569	0.814719	0.811316	0.487607	8.2015e-05	-1.12539	-2.03448	-0.45929	0	0	NA	NA	NA
ENSG00000111181	SLC6A12	chr12	190077	214570	protein_coding	2881	1.0372	374.598	106.307	0.00018342	chr12_161607_C_G_b38	-52963	rs3817018	0.402778	95	116	1	6.10708e-05	-0.378426	0.0911144	0.0572943	0.0591117	0.113366	6.28612e-05	0.686766	0.45505	0.886573	0	0	NA	NA	NA
ENSG00000255746	AC007406.2	chr12	253442	257299	lncRNA	2959	1.03187	347.257	105.208	0.000617515	chr12_203763_C_A_b38	-53536	rs216255	0.458333	99	132	1	0.000225913	0.361696	0.0951457	0.183782	0.180994	0.228583	6.63384e-05	-0.792096	-1.11993	-0.551027	0	0	NA	NA	NA
ENSG00000010379	SLC6A13	chr12	220621	262873	protein_coding	2974	1.06124	342.461	103.846	0.000314758	chr12_489589_G_T_b38	226716	rs12578599	0.121528	31	35	1	9.36535e-05	0.454187	0.112406	0.0842916	0.0866546	0.146501	7.572e-05	0.784271	0.391414	1.06084	0	0	NA	NA	NA
ENSG00000261799	AC007406.5	chr12	273954	277123	lncRNA	2996	1.05185	360.597	104.88	0.00884276	chr12_495455_G_A_b38	218332	rs10849108	0.236111	55	68	1	0.00473362	-0.231842	0.0805708	0.952105	0.955042	0.527749	6.92853e-05	-0.157221	-0.274044	-0.053513	0	0	NA	NA	NA
ENSG00000120647	CCDC77	chr12	389273	442642	protein_coding	3310	1.07886	349.237	102.822	5.26535e-05	chr12_410627_A_G_b38	21354	rs10082788	0.493056	104	142	1	1.05221e-05	0.413332	0.0899047	0.0115988	0.0128314	0.035237	7.94944e-05	0.288788	0.187882	0.409402	0	1	49	1	1
ENSG00000073614	KDM5A	chr12	280057	389320	protein_coding	3310	1.03966	355.577	104.083	0.00188605	chr12_430818_C_T_b38	41498	rs55854088	0.322917	79	93	1	0.000763624	0.24358	0.0705485	0.474053	0.469876	0.377511	6.68909e-05	0.078261	0.048874	0.118436	0	0	NA	NA	NA
ENSG00000139044	B4GALNT3	chr12	459939	563509	protein_coding	3474	1.06019	360.488	102.903	6.79242e-05	chr12_496270_A_T_b38	36331	rs7971615	0.0555556	16	16	1	1.43145e-05	-0.702535	0.155368	0.0159984	0.0188356	0.0477846	7.16379e-05	-0.426747	-0.569749	-0.21323	0	1	49	1	1
ENSG00000177406	NINJ2-AS1	chr12	630858	664196	lncRNA	4082	1.04679	523.442	105.875	6.94521e-07	chr12_643194_G_A_b38	12336	rs55800929	0.15625	43	45	1	9.87279e-08	0.818937	0.144497	0.00029997	0.00024584	0.00113103	4.67743e-05	0.498585	0.339278	0.63586	0	1	49	1	1
ENSG00000171840	NINJ2	chr12	564296	663779	protein_coding	4181	1.0344	544.191	106.109	0.000332562	chr12_654706_C_A_b38	-9073	rs60759266	0.340278	81	98	1	0.000118585	-0.36911	0.0928005	0.153685	0.153572	0.208184	4.2776e-05	-0.488712	-0.673692	-0.268604	0	0	NA	NA	NA
ENSG00000060237	WNK1	chr12	752579	911452	protein_coding	4357	1.06113	546.68	105.28	0.00081295	chr12_747739_T_A_b38	-4840	rs10849553	0.427083	94	123	1	0.00031143	0.14885	0.0401022	0.333867	0.33024	0.316448	4.74155e-05	0.074758	0.047634	0.12619	0	0	NA	NA	NA
ENSG00000221439	RNU4ATAC16P	chr12	781133	781258	snRNA	4410	1.06069	558.136	105.484	0.00452702	chr12_414895_C_T_b38	-366238	rs61908460	0.149306	40	43	1	0.00225787	0.378704	0.121382	0.908609	0.911587	0.51534	4.63621e-05	0.712151	0.290331	1.02774	0	0	NA	NA	NA
ENSG00000002016	RAD52	chr12	911736	990053	protein_coding	4920	1.06863	628.805	105.297	1.42946e-08	chr12_959018_T_C_b38	-31035	rs12812346	0.159722	42	46	1	1.02857e-09	-0.460689	0.0696161	9.999e-05	3.92779e-06	2.64152e-05	4.24484e-05	-0.419299	-0.56956	-0.33578	0	1	49	1	1
ENSG00000082805	ERC1	chr12	990509	1495933	protein_coding	4920	1.03859	641.193	106.052	1.02592e-05	chr12_999138_G_A_b38	8629	rs11064634	0.458333	99	132	1	2.21039e-06	0.301736	0.0607119	0.00489951	0.00531098	0.0169648	3.69347e-05	-0.177528	-0.222774	-0.115654	1	1	49	1	1
ENSG00000250132	AC004803.1	chr12	974133	991190	lncRNA	4922	1.03251	634.123	105.897	0.00172183	chr12_1575768_A_G_b38	584578	rs7976513	0.111111	27	32	1	0.00076444	0.460986	0.133529	0.654035	0.651354	0.440281	3.64249e-05	-0.247933	-0.401929	-0.003686	0	0	NA	NA	NA
ENSG00000267285	AC004672.2	chr12	1385833	1386987	lncRNA	5038	1.01846	720.94	109.219	0.000807274	chr12_680115_G_T_b38	-705718	rs11064215	0.142361	39	41	1	0.000397493	0.472736	0.129782	0.437156	0.432338	0.362686	3.02113e-05	0.73261	0.354381	1.10437	0	0	NA	NA	NA
ENSG00000249628	LINC00942	chr12	1500525	1504424	lncRNA	5040	1.05746	638.864	106.129	0.00105655	chr12_1359458_T_A_b38	-141067	rs73038684	0.0763889	22	22	1	0.000444009	0.659171	0.182553	0.469253	0.463535	0.375017	3.99908e-05	1.39704	1.00208	1.80546	0	0	NA	NA	NA
ENSG00000111186	WNT5B	chr12	1529891	1647212	protein_coding	4974	1.02215	698.388	108.85	1.34906e-09	chr12_1536091_G_A_b38	6200	rs12423119	0.0763889	22	22	1	1.37454e-10	-0.780257	0.111193	9.999e-05	6.86331e-07	5.3702e-06	3.16756e-05	-1.63729	-2.11938	-1.04164	0	1	49	1	1
ENSG00000171823	FBXL14	chr12	1565993	1594581	protein_coding	4848	1.03562	666.171	108.707	0.00177457	chr12_1932853_T_C_b38	338272	rs58235934	0.0868056	24	25	1	0.000926319	0.315637	0.0929691	0.682432	0.679767	0.449322	3.51203e-05	0.141304	0.057623	0.207188	0	0	NA	NA	NA
ENSG00000006831	ADIPOR2	chr12	1688574	1788674	protein_coding	4747	1.05571	587.349	106.061	0.0030467	chr12_1929349_G_A_b38	240775	rs2246581	0.159722	38	46	1	0.00147882	-0.368852	0.1134	0.819018	0.818789	0.490217	4.31978e-05	-0.149894	-0.250591	-0.060923	0	0	NA	NA	NA
ENSG00000151065	DCP1B	chr12	1946053	2004535	protein_coding	4855	1.04206	589.565	105.985	0.00340029	chr12_1826817_G_C_b38	-177718	rs11611941	0.0520833	14	15	1	0.00166936	-0.501755	0.156064	0.854415	0.856409	0.500244	4.07403e-05	-0.267849	-0.425655	-0.145683	0	0	NA	NA	NA
ENSG00000256271	CACNA1C-AS2	chr12	2668500	2672220	lncRNA	5087	1.04201	731.174	107.67	0.00039978	chr12_1748288_G_A_b38	-923932	rs12372053	0.0555556	15	16	1	0.000163587	0.810026	0.208217	0.238076	0.235653	0.264613	3.28447e-05	1.19931	0.570398	2.08192	0	0	NA	NA	NA
ENSG00000246627	CACNA1C-AS1	chr12	2676001	2691200	lncRNA	5138	1.04343	730.797	107.155	0.00317494	chr12_2059504_A_G_b38	-631696	rs740456	0.177083	47	51	1	0.00163886	-0.485334	0.150688	0.894511	0.894579	0.510625	3.30513e-05	-1.0426	-1.65616	-0.583514	0	0	NA	NA	NA
ENSG00000255669	AC092471.1	chr12	2761200	2775658	transcribed_unitary_pseudogene	5295	1.05145	766.185	107.249	0.000234612	chr12_2982136_A_C_b38	206478	rs4766021	0.163194	43	47	1	8.69389e-05	-0.490435	0.120786	0.148085	0.146943	0.20297	3.25586e-05	0.608389	0.213945	0.955413	0	0	NA	NA	NA
ENSG00000256030	CBX3P4	chr12	2786931	2794295	transcribed_processed_pseudogene	5289	1.06706	690.636	104.534	0.0010056	chr12_2164475_G_T_b38	-629820	rs77635569	0.0555556	15	16	1	0.000378963	0.669265	0.183052	0.470353	0.468948	0.377217	3.84141e-05	0.718584	0.30191	0.985612	0	0	NA	NA	NA
ENSG00000004478	FKBP4	chr12	2794970	2805423	protein_coding	5288	1.0272	818.978	108.875	7.66793e-07	chr12_2764728_C_G_b38	-30242	rs4344552	0.149306	35	43	1	1.65519e-07	0.452308	0.081424	0.00049995	0.000507737	0.00215724	2.75887e-05	-0.264926	-0.356809	-0.190067	0	1	49	1	1
ENSG00000258092	AC005841.1	chr12	2797136	2803938	lncRNA	5290	1.02669	769.712	107.833	0.00228242	chr12_3282181_A_G_b38	478243	rs10082966	0.121528	32	35	1	0.00117089	0.446332	0.134264	0.820218	0.820625	0.490675	2.92924e-05	0.726815	0.238005	1.05076	0	0	NA	NA	NA
ENSG00000111203	ITFG2	chr12	2812622	2859791	protein_coding	5296	1.03738	798.62	108.105	0.000188211	chr12_3555271_C_T_b38	742649	rs10774155	0.163194	39	47	1	7.24428e-05	0.204636	0.0498075	0.127887	0.127755	0.186347	2.95078e-05	0.16184	0.107035	0.22357	0	0	NA	NA	NA
ENSG00000258325	ITFG2-AS1	chr12	2796877	2812902	lncRNA	5295	1.03784	779.746	107.908	0.00214546	chr12_3577684_T_C_b38	764782	rs7301940	0.111111	30	32	1	0.00109674	0.48987	0.146485	0.80322	0.801872	0.48492	3.02795e-05	0.420064	0.172494	0.641459	0	0	NA	NA	NA
ENSG00000171792	RHNO1	chr12	2876258	2889524	protein_coding	5280	1.03698	767.972	107.836	0.00256249	chr12_1955409_A_G_b38	-920849	rs11062033	0.0590278	17	17	1	0.00133346	-0.390919	0.119018	0.851715	0.852156	0.499223	3.06356e-05	-0.254687	-0.412141	-0.152971	0	0	NA	NA	NA
ENSG00000111206	FOXM1	chr12	2857681	2877155	protein_coding	5281	1.02342	817.807	109.363	0.000778879	chr12_3602818_C_T_b38	725663	rs6489484	0.496528	107	143	1	0.000385428	-0.314279	0.0860723	0.463154	0.459871	0.373769	2.71955e-05	-0.566969	-0.893629	-0.278642	0	0	NA	NA	NA
ENSG00000078246	TULP3	chr12	2877223	2941138	protein_coding	5282	1.04247	750.192	107.609	0.00100915	chr12_2171776_G_A_b38	-705447	rs11062138	0.118056	33	34	1	0.000462001	-0.314835	0.0874681	0.518448	0.51109	0.393499	3.20716e-05	-0.188576	-0.256434	-0.123206	0	0	NA	NA	NA
ENSG00000278356	AC005911.1	chr12	2885819	2886329	lncRNA	5267	1.04612	739.61	107.633	2.8456e-05	chr12_3482423_A_G_b38	596604	rs2109193	0.1875	48	54	1	8.30101e-06	-0.602974	0.129526	0.0152985	0.0170778	0.044183	3.30144e-05	-0.8972	-2.01914	-0.504157	0	1	46	1	0
ENSG00000250899	AC125807.2	chr12	3041437	3044950	lncRNA	5346	1.04058	830.909	108.645	0.000649913	chr12_2578967_C_T_b38	-462470	rs74792936	0.0868056	24	25	1	0.000301176	-0.694298	0.18658	0.407459	0.397739	0.348295	2.87338e-05	-1.27226	-6.64386	-0.689956	0	0	NA	NA	NA
ENSG00000234589	AC125807.1	chr12	3071532	3072145	processed_pseudogene	5341	1.05527	757.599	106.351	0.00182866	chr12_4021959_T_C_b38	949814	rs143070873	0.0729167	20	21	1	0.000840291	0.431218	0.125932	0.731327	0.730925	0.464898	3.34327e-05	1.00698	0.661107	1.43527	0	0	NA	NA	NA
ENSG00000011105	TSPAN9	chr12	3077355	3286564	protein_coding	5331	1.02453	861.629	109.542	4.85222e-12	chr12_3118071_CT_C_b38	40716	rs10709178	0.319444	79	92	1	3.01306e-13	0.574293	0.0701549	9.999e-05	2.57729e-09	2.95144e-08	2.59324e-05	0.529724	0.406067	0.621806	0	1	49	1	1
ENSG00000278469	AC005912.3	chr12	3124777	3125063	misc_RNA	5322	1.01137	722.463	106.487	0.000965865	chr12_3741883_G_A_b38	617106	rs7307214	0.125	33	36	1	0.000410001	-0.550681	0.151549	0.50065	0.497009	0.388308	2.92502e-05	-1.4712	-2.3815	-0.777174	0	0	NA	NA	NA
ENSG00000256197	TSPAN9-IT1	chr12	3149797	3151476	lncRNA	5376	1.0191	823.251	109.228	0.000212868	chr12_3601859_T_G_b38	452062	rs10848888	0.0972222	26	28	1	9.05234e-05	0.547397	0.135172	0.155184	0.154108	0.208518	2.65281e-05	1.10453	0.665015	1.50689	0	0	NA	NA	NA
ENSG00000275850	AC005912.2	chr12	3171657	3174056	lncRNA	5398	1.03227	808.789	108.883	0.000870879	chr12_2418201_C_G_b38	-753456	rs34992881	0.409722	93	118	1	0.000423614	0.277533	0.0765749	0.49735	0.490272	0.385995	2.85304e-05	0.50893	0.200627	0.788974	0	0	NA	NA	NA
ENSG00000227081	AC005912.1	chr12	3211663	3211917	processed_pseudogene	5405	1.03666	802.712	107.742	0.000755382	chr12_2629307_C_T_b38	-582610	rs2370603	0.0833333	24	24	1	0.000336327	0.392726	0.106429	0.441556	0.437018	0.364325	2.92711e-05	-0.818426	-1.0498	-0.381201	0	0	NA	NA	NA
ENSG00000236908	LINC02827	chr12	3318718	3325343	lncRNA	5421	1.04659	861.465	108.785	0.000117057	chr12_3294833_G_A_b38	-23885	rs4766096	0.486111	101	140	1	4.49428e-05	-0.449421	0.106173	0.0816918	0.0843684	0.144083	2.83984e-05	-0.820793	-1.14045	-0.513256	0	0	NA	NA	NA
ENSG00000280202	AC005831.1	chr12	3610307	3612003	TEC	5296	1.04495	794.52	107.367	6.14036e-10	chr12_3733439_G_T_b38	121436	rs57802053	0.142361	40	41	1	4.20386e-11	0.826641	0.114047	9.999e-05	2.48919e-07	2.0934e-06	3.05881e-05	0.659412	0.528781	0.763705	0	1	49	1	0
ENSG00000130038	CRACR2A	chr12	3606633	3764819	protein_coding	5373	1.02955	794.284	107.562	2.91518e-10	chr12_3740355_TAA_T_b38	-24464	rs72435936	0.163194	46	47	1	1.88423e-11	0.785836	0.106148	9.999e-05	1.45558e-07	1.27307e-06	2.87262e-05	0.594947	0.468348	0.696064	0	1	48	1	1
ENSG00000118976	OTUD4P1	chr12	3839459	3842525	processed_pseudogene	5470	1.02057	825.967	108.412	0.00181665	chr12_3968934_G_C_b38	129475	rs627214	0.399306	93	115	1	0.000935627	-0.309982	0.0913844	0.773323	0.770705	0.476089	2.66057e-05	0.719859	0.371565	0.972858	0	0	NA	NA	NA
ENSG00000111224	PARP11	chr12	3791047	3873448	protein_coding	5535	1.0413	797.121	107.097	0.000140039	chr12_3795508_C_G_b38	-77940	rs537653159	0.125	33	36	1	4.79125e-05	-0.414009	0.0981905	0.0922908	0.0946578	0.154776	3.00406e-05	-0.217498	-0.328595	-0.12912	0	0	NA	NA	NA
ENSG00000256356	HSPA8P5	chr12	4097451	4099519	processed_pseudogene	5367	1.04325	783.221	106.351	0.0010049	chr12_3208741_A_G_b38	-888710	rs740772	0.399306	89	115	1	0.000425259	-0.270117	0.0745515	0.531547	0.524762	0.398554	3.08161e-05	0.62554	0.421713	0.987843	0	0	NA	NA	NA
ENSG00000118971	CCND2	chr12	4273762	4305353	protein_coding	5122	1.02341	815.496	108.731	0.000296783	chr12_4025705_T_A_b38	-248057	rs2532545	0.114583	29	33	1	0.000126357	-0.525657	0.13273	0.206879	0.205594	0.245275	2.72716e-05	-0.661763	-0.950738	-0.444942	0	0	NA	NA	NA
ENSG00000078237	TIGAR	chr12	4307763	4360028	protein_coding	5083	1.04587	783.695	107.904	0.000269257	chr12_5017297_C_T_b38	709534	rs11832578	0.107639	30	31	1	0.000106667	-0.457174	0.114126	0.172283	0.173227	0.222799	3.11261e-05	-0.370984	-0.545492	-0.197595	0	0	NA	NA	NA
ENSG00000047621	C12orf4	chr12	4487735	4538508	protein_coding	5125	1.02989	788.097	108.921	0.000403286	chr12_4398176_C_T_b38	-140332	rs56144904	0.0520833	15	15	1	0.00018023	0.542988	0.140532	0.262574	0.259158	0.278248	2.89923e-05	0.263817	0.155293	0.415802	0	0	NA	NA	NA
ENSG00000111247	RAD51AP1	chr12	4538798	4560048	protein_coding	5126	1.05082	762.423	107.324	0.000884781	chr12_4779960_C_T_b38	241162	rs11063337	0.166667	45	48	1	0.000391373	-0.431157	0.118223	0.473853	0.466421	0.376249	3.26374e-05	-0.459667	-0.653991	-0.252343	0	0	NA	NA	NA
ENSG00000010219	DYRK4	chr12	4562204	4615302	protein_coding	5126	1.0658	748.41	106.707	0.000140138	chr12_4590939_C_T_b38	28735	rs2302249	0.0555556	15	16	1	4.64438e-05	-0.651501	0.154222	0.0813919	0.0832385	0.14295	3.52745e-05	-0.279137	-0.421345	-0.146076	0	0	NA	NA	NA
ENSG00000256799	AC005832.3	chr12	4635349	4636140	processed_pseudogene	5101	1.04122	782.139	108.06	7.27857e-06	chr12_4639974_G_A_b38	3834	rs10849113	0.0972222	25	28	1	1.86845e-06	0.81167	0.16204	0.00409959	0.00450565	0.0147703	3.06054e-05	1.60218	1.07692	1.99789	0	1	1	0	0
ENSG00000111254	AKAP3	chr12	4615508	4649051	protein_coding	5121	1.04888	755.76	107.924	1.39397e-05	chr12_4648730_T_C_b38	-321	rs979877	0.440972	91	127	1	3.82472e-06	0.345458	0.0713599	0.00739926	0.0082102	0.0245731	3.26698e-05	0.314267	0.24366	0.407577	0	1	49	1	1
ENSG00000139180	NDUFA9	chr12	4649095	4694317	protein_coding	5121	1.03049	800.698	109.135	0.0026803	chr12_5351541_T_G_b38	702446	rs10774318	0.204861	55	59	1	0.00149838	-0.32911	0.101308	0.876812	0.877349	0.505593	2.86073e-05	0.164161	0.088585	0.230261	0	0	NA	NA	NA
ENSG00000111262	KCNA1	chr12	4909905	4918256	protein_coding	5049	1.04608	740.596	107.532	4.53565e-09	chr12_4993446_G_A_b38	83541	rs6489590	0.291667	73	84	1	4.18268e-10	0.473405	0.0696449	9.999e-05	1.84171e-06	1.32982e-05	3.29656e-05	1.16973	0.800502	1.50933	0	1	31	0	0
ENSG00000256417	AC006206.2	chr12	5290480	5383653	lncRNA	5314	1.04744	636.722	105.621	1.11063e-14	chr12_5116357_T_C_b38	-174123	rs572457	0.416667	91	120	1	9.90968e-17	-0.843907	0.0874015	9.999e-05	2.04873e-12	3.82096e-11	3.8554e-05	-2.90233	-3.35305	-2.2599	0	1	8	0	1
ENSG00000256146	AC006206.1	chr12	5315961	5319347	lncRNA	5331	1.05027	619.16	105.553	1.54109e-12	chr12_5120593_T_C_b38	-195368	rs61907466	0.444444	97	128	1	2.87122e-14	-0.766002	0.088844	9.999e-05	3.28554e-10	4.33357e-09	4.00999e-05	-2.64589	-3.1736	-2.24569	0	1	0	0	0
ENSG00000255983	AC007848.1	chr12	5388589	5406651	lncRNA	5351	1.04841	626.354	105.015	1.40291e-14	chr12_5120482_C_A_b38	-268107	rs668497	0.440972	96	127	1	1.06083e-16	-0.806635	0.083648	9.999e-05	2.50879e-12	4.61966e-11	3.93441e-05	-2.88747	-3.49469	-2.37888	0	1	10	0	0
ENSG00000185652	NTF3	chr12	5432108	5521536	protein_coding	5327	1.03172	680.068	107.973	0.000194459	chr12_5116226_C_A_b38	-315882	rs484689	0.413194	90	119	1	7.43874e-05	0.314539	0.0766877	0.114289	0.114484	0.174317	3.38539e-05	0.492004	0.188552	0.747217	0	0	NA	NA	NA
ENSG00000110799	VWF	chr12	5948874	6124770	protein_coding	4853	1.04262	594.437	106.511	0.000696759	chr12_5138768_G_A_b38	-986002	rs114306	0.277778	67	80	1	0.000283306	0.30829	0.0824664	0.322968	0.319288	0.310889	4.04988e-05	0.355687	0.176172	0.525755	0	0	NA	NA	NA
ENSG00000010278	CD9	chr12	6199715	6238271	protein_coding	4805	1.0391	533.485	104.513	0.00103262	chr12_6899114_T_C_b38	699399	rs4963515	0.305556	79	88	1	0.000390224	0.211029	0.057851	0.415258	0.40479	0.351377	4.44845e-05	-0.197334	-0.256184	-0.133778	0	0	NA	NA	NA
ENSG00000008323	PLEKHG6	chr12	6310436	6328506	protein_coding	4889	1.04098	537.172	105.341	0.000790958	chr12_6267915_G_A_b38	-42521	rs4764545	0.184028	46	53	1	0.000303001	0.377284	0.101434	0.334467	0.326995	0.314974	4.45181e-05	0.32935	0.19046	0.466332	0	0	NA	NA	NA
ENSG00000067182	TNFRSF1A	chr12	6328757	6342114	protein_coding	4897	1.03625	579.932	106.95	0.000971637	chr12_5369465_C_T_b38	-972649	rs75793205	0.0972222	24	28	1	0.000424962	-0.269091	0.0742641	0.422458	0.41335	0.355028	4.04472e-05	-0.228453	-0.350366	-0.124338	0	0	NA	NA	NA
ENSG00000111321	LTBR	chr12	6375045	6391571	protein_coding	4881	1.02843	587.093	107.266	0.000781383	chr12_6185433_T_C_b38	-189612	rs112869350	0.0625	16	18	1	0.000338879	-0.373069	0.10116	0.360264	0.35442	0.328007	3.8684e-05	-0.195618	-0.387679	-0.077195	0	0	NA	NA	NA
ENSG00000111319	SCNN1A	chr12	6346843	6377730	protein_coding	4883	1.06233	519.886	104.395	0.0002831	chr12_6384185_A_G_b38	6455	rs10849448	0.1875	47	54	1	8.6436e-05	-0.290272	0.0714623	0.115988	0.117907	0.177466	5.00954e-05	0.149927	0.083823	0.231835	0	0	NA	NA	NA
ENSG00000256433	AC005840.2	chr12	6393879	6396148	lncRNA	4884	1.06404	539.678	104.949	0.00173038	chr12_6542270_C_G_b38	148391	rs7297283	0.267361	68	77	1	0.000727393	0.27862	0.0803625	0.585241	0.578946	0.417244	4.85817e-05	0.32266	0.15387	0.492984	0	0	NA	NA	NA
ENSG00000139193	CD27	chr12	6444867	6451718	protein_coding	4831	1.04173	534.106	105.529	3.45154e-05	chr12_5523395_T_C_b38	-921472	rs4930807	0.0729167	19	21	1	8.41614e-06	0.931967	0.200342	0.0145985	0.0151811	0.0401856	4.49111e-05	-1.52786	-2.01571	-0.901907	0	1	49	1	1
ENSG00000215039	CD27-AS1	chr12	6439001	6451567	lncRNA	4828	1.04726	542.872	105.841	9.08957e-05	chr12_6448816_ATTAT_A_b38	-2751	rs142898686	0.222222	58	64	1	2.63243e-05	0.436095	0.0998049	0.0387961	0.0408901	0.086655	4.51849e-05	0.239042	0.132819	0.306077	0	0	NA	NA	NA
ENSG00000139192	TAPBPL	chr12	6451690	6466517	protein_coding	4828	1.06276	543.083	105.141	2.11127e-29	chr12_6461373_A_T_b38	9683	rs2244083	0.236111	62	68	1	7.25434e-34	1.034	0.0609935	9.999e-05	2.6263e-28	4.53253e-26	4.8036e-05	0.837881	0.784732	0.90473	0	1	49	1	1
ENSG00000276718	AC005840.4	chr12	6466537	6467135	lncRNA	4820	1.02306	552.493	107.12	0.00788669	chr12_5666498_T_C_b38	-800039	rs759090	0.496528	110	143	1	0.00456507	-0.290089	0.100387	0.984302	0.986745	0.536302	4.01937e-05	-0.40847	-0.758959	-0.102583	0	0	NA	NA	NA
ENSG00000139190	VAMP1	chr12	6462237	6470987	protein_coding	4827	1.04597	538.034	105.76	1.803e-09	chr12_6471083_T_C_b38	96	rs2072378	0.225694	59	65	1	1.03394e-10	-0.558701	0.0789912	9.999e-05	5.03089e-07	4.03701e-06	4.53555e-05	-0.561531	-0.730085	-0.420037	0	1	49	1	1
ENSG00000256913	AC005840.3	chr12	6477714	6480207	processed_pseudogene	4835	1.06384	531.139	105.279	0.00147651	chr12_6449775_G_A_b38	-27939	rs11064200	0.149306	41	43	1	0.000618122	-0.562483	0.160027	0.516248	0.514021	0.394623	4.93252e-05	-1.00688	-1.54936	-0.576198	0	0	NA	NA	NA
ENSG00000010292	NCAPD2	chr12	6493356	6531955	protein_coding	4818	1.03696	535.53	105.865	0.000212259	chr12_5669156_T_C_b38	-824200	rs61908098	0.21875	56	63	1	6.96573e-05	-0.335666	0.0814952	0.0961904	0.0974829	0.15763	4.39282e-05	-0.158574	-0.228603	-0.090131	0	0	NA	NA	NA
ENSG00000111639	MRPL51	chr12	6491886	6493841	protein_coding	4818	1.06086	528.026	105.089	0.00155233	chr12_5669156_T_C_b38	-824685	rs61908098	0.21875	56	63	1	0.000647293	0.158186	0.045178	0.534947	0.531608	0.400908	4.90378e-05	0.102369	0.050316	0.181193	0	0	NA	NA	NA
ENSG00000255966	AC006064.3	chr12	6532290	6533498	lncRNA	4816	1.04208	546.246	106.597	0.00315712	chr12_5634048_G_A_b38	-899450	rs1558508	0.298611	72	86	1	0.00158302	-0.3454	0.106883	0.814819	0.810701	0.487464	4.39746e-05	-0.731041	-1.35477	-0.391652	0	0	NA	NA	NA
ENSG00000111640	GAPDH	chr12	6534512	6538374	protein_coding	4816	1.02279	531.585	106.275	0.000278887	chr12_6689466_A_C_b38	154954	rs75448266	0.0833333	23	24	1	9.82312e-05	-0.206863	0.0513579	0.131587	0.130545	0.18908	4.1726e-05	-0.277707	-0.460945	-0.163325	0	0	NA	NA	NA
ENSG00000010295	IFFO1	chr12	6538375	6556083	protein_coding	4806	1.05977	510.809	104.89	0.00232224	chr12_6647713_A_C_b38	91630	rs7978387	0.100694	27	29	1	0.00101728	-0.409143	0.121519	0.679732	0.671696	0.447078	5.04748e-05	0.603056	0.23772	0.982909	0	0	NA	NA	NA
ENSG00000111641	NOP2	chr12	6556863	6568691	protein_coding	4819	1.04481	530.962	106.099	0.00197833	chr12_6632821_G_A_b38	64130	rs6489726	0.180556	47	52	1	0.000905995	-0.285868	0.0840363	0.636336	0.631754	0.434137	4.57446e-05	0.174474	0.074835	0.266707	0	0	NA	NA	NA
ENSG00000247853	AC006064.2	chr12	6578622	6584739	lncRNA	4855	1.04071	523.325	106.331	0.00555399	chr12_6311130_C_T_b38	-267492	rs749928	0.496528	99	143	1	0.00296639	-0.304396	0.100389	0.942006	0.941463	0.523937	4.56452e-05	0.25905	0.088306	0.464328	0	0	NA	NA	NA
ENSG00000251898	SCARNA11	chr12	6581474	6581609	scaRNA	4871	1.04439	470.972	103.469	0.00160076	chr12_6378229_C_CT_b38	-203380	rs5796227	0.336806	81	97	1	0.000608095	-0.20926	0.0594539	0.515348	0.50881	0.392622	5.14838e-05	0.694716	0.225112	1.036	0	0	NA	NA	NA
ENSG00000111642	CHD4	chr12	6570082	6614524	protein_coding	4920	1.04747	503.289	104.919	0.000910072	chr12_6162142_G_A_b38	-452382	rs7976316	0.392361	94	113	1	0.000346302	0.254241	0.0690541	0.347465	0.345076	0.323483	4.87807e-05	-0.101109	-0.168836	-0.068262	0	0	NA	NA	NA
ENSG00000184574	LPAR5	chr12	6618835	6635960	protein_coding	4959	1.03086	527.739	106.826	0.000889932	chr12_5776154_C_T_b38	-859806	rs2159952	0.371528	86	107	1	0.00038173	0.344595	0.0943041	0.363364	0.360106	0.330104	4.34694e-05	0.394152	0.197741	0.618293	0	0	NA	NA	NA
ENSG00000111644	ACRBP	chr12	6638075	6647433	protein_coding	4946	1.03829	463.007	103.727	0.000629545	chr12_5721998_G_A_b38	-925435	rs4930797	0.451389	103	130	1	0.000208258	0.433133	0.113267	0.239176	0.236621	0.264877	5.10852e-05	-0.684791	-0.958496	-0.404466	0	0	NA	NA	NA
ENSG00000111653	ING4	chr12	6650301	6663142	protein_coding	4914	1.05535	498.198	105.041	0.00574814	chr12_6967073_G_C_b38	303931	rs2159887	0.138889	37	40	1	0.00290696	-0.272599	0.089708	0.933807	0.937284	0.522633	5.0854e-05	0.13543	0.06161	0.197393	0	0	NA	NA	NA
ENSG00000126746	ZNF384	chr12	6666477	6689572	protein_coding	4864	1.05114	501.306	105.187	0.00322255	chr12_7159287_T_TGGGA_b38	469715	rs142636082	0.21875	54	63	1	0.00150666	0.247343	0.076178	0.791221	0.786543	0.480879	4.96997e-05	0.07448	0.029464	0.117381	0	0	NA	NA	NA
ENSG00000111652	COPS7A	chr12	6724014	6731875	protein_coding	4894	1.04803	558.337	106.382	0.00240076	chr12_7346883_T_C_b38	622869	rs7302538	0.0659722	17	19	1	0.00114696	-0.418741	0.125727	0.724628	0.72158	0.462325	4.4069e-05	0.170079	0.079547	0.300953	0	0	NA	NA	NA
ENSG00000269892	AC125494.2	chr12	6742985	6743641	lncRNA	4937	1.04699	537.68	105.339	0.00179785	chr12_6884725_C_T_b38	141740	rs11064444	0.357639	85	103	1	0.000777648	0.43497	0.126178	0.607139	0.599454	0.424215	4.55722e-05	0.655578	0.359129	0.977902	0	0	NA	NA	NA
ENSG00000159335	PTMS	chr12	6765516	6770952	protein_coding	4959	1.0416	553.589	106.21	0.00165905	chr12_6356804_A_G_b38	-408712	rs3782722	0.368056	86	106	1	0.000746123	-0.33589	0.0970914	0.586041	0.582592	0.418471	4.33082e-05	0.25009	0.122093	0.424458	0	0	NA	NA	NA
ENSG00000089693	MLF2	chr12	6747996	6767475	protein_coding	4961	1.04098	565.517	106.434	0.0025847	chr12_6742738_T_C_b38	-24737	rs6489732	0.392361	88	113	1	0.0012508	0.155407	0.0470339	0.754425	0.755105	0.471823	4.22872e-05	-0.073421	-0.117871	-0.021657	0	0	NA	NA	NA
ENSG00000089692	LAG3	chr12	6772512	6778455	protein_coding	4955	1.04107	513.374	105.153	0.00369107	chr12_6622652_G_A_b38	-149860	rs10774439	0.288194	66	83	1	0.00175762	0.309152	0.0966411	0.842216	0.840273	0.496045	4.65991e-05	-0.733214	-0.941381	-0.519331	0	0	NA	NA	NA
ENSG00000010610	CD4	chr12	6786858	6820799	protein_coding	4959	1.04636	536.862	105.569	6.44866e-05	chr12_7299867_G_A_b38	513009	rs73270518	0.0902778	24	26	1	1.73266e-05	-0.544262	0.12164	0.0277972	0.0285218	0.0661406	4.5525e-05	-0.430002	-0.732706	-0.206373	0	0	NA	NA	NA
ENSG00000250510	GPR162	chr12	6821624	6829972	protein_coding	5116	1.06761	545.921	105.29	0.00599366	chr12_6774534_C_T_b38	-47090	rs2365095	0.322917	73	93	1	0.00308511	0.158215	0.0523997	0.954005	0.95714	0.528494	4.87005e-05	0.115468	0.050839	0.194823	0	0	NA	NA	NA
ENSG00000110811	P3H3	chr12	6828407	6839847	protein_coding	5133	1.0236	564.588	106.775	2.75817e-05	chr12_6829708_C_T_b38	1301	rs3741920	0.357639	76	103	1	7.36705e-06	-0.343116	0.0732504	0.0127987	0.0138637	0.0373928	3.94216e-05	-0.401117	-0.504653	-0.289908	0	1	49	1	1
ENSG00000111664	GNB3	chr12	6839954	6847393	protein_coding	5148	1.03762	552.288	106.292	4.20817e-05	chr12_6838568_C_T_b38	-1386	rs3759348	0.326389	77	94	1	1.13737e-05	-0.303508	0.0662916	0.0170983	0.0196151	0.049333	4.271e-05	-0.69396	-1.23513	-0.426266	0	1	49	1	1
ENSG00000111665	CDCA3	chr12	6844793	6852066	protein_coding	5127	1.0399	527.241	105.09	0.00278736	chr12_6884494_C_G_b38	32428	rs12817264	0.125	36	36	1	0.00126885	0.563652	0.170816	0.761324	0.757397	0.472586	4.51572e-05	0.5368	0.295489	0.787589	0	0	NA	NA	NA
ENSG00000111667	USP5	chr12	6852128	6866632	protein_coding	5127	1.04453	571.927	106.447	0.0108725	chr12_6720306_C_T_b38	-131822	rs10774442	0.336806	83	97	1	0.00638555	0.118184	0.0425852	0.9972	0.997846	0.538775	4.2419e-05	-0.078621	-0.139668	-0.03822	0	0	NA	NA	NA
ENSG00000111669	TPI1	chr12	6867119	6870948	protein_coding	5105	1.0423	552.771	105.802	0.000857853	chr12_5969892_C_T_b38	-897227	rs12300917	0.184028	44	53	1	0.000342788	-0.11395	0.0309257	0.362064	0.357525	0.329376	4.34957e-05	-0.086385	-0.141745	-0.042335	0	0	NA	NA	NA
ENSG00000240370	RPL13P5	chr12	6873389	6884741	transcribed_processed_pseudogene	5094	1.04051	541.839	105.78	0.000703612	chr12_7552880_C_A_b38	679491	rs7485378	0.111111	28	32	1	0.000272839	-0.671382	0.179087	0.30467	0.298458	0.299623	4.40502e-05	0.80569	0.441223	1.26124	0	0	NA	NA	NA
ENSG00000010626	LRRC23	chr12	6873569	6914241	protein_coding	5093	1.01257	579.388	107.88	2.74214e-07	chr12_6886522_A_C_b38	12953	rs12831467	0.378472	88	109	1	4.55486e-08	-0.281987	0.0483369	0.00019998	0.000141565	0.00069497	3.66603e-05	-0.255068	-0.296679	-0.212664	0	1	49	1	1
ENSG00000248593	DSTNP2	chr12	6884682	6885786	transcribed_unprocessed_pseudogene	5061	1.05328	538.881	105.855	0.000368648	chr12_7324702_G_A_b38	440020	rs10743732	0.284722	72	82	1	0.000130925	0.505745	0.128012	0.162584	0.161091	0.214321	4.66305e-05	-0.371158	-0.534484	-0.215919	0	0	NA	NA	NA
ENSG00000111671	SPSB2	chr12	6870935	6889358	protein_coding	5041	1.04431	514.024	104.862	3.1227e-06	chr12_6868111_T_C_b38	-21247	rs2071066	0.368056	89	106	1	4.88353e-07	0.313514	0.0589841	0.00119988	0.00118289	0.00457379	4.71561e-05	0.282366	0.196812	0.371228	0	1	49	1	1
ENSG00000111674	ENO2	chr12	6913745	6923698	protein_coding	4997	1.0383	558.932	106.82	5.19888e-06	chr12_6281550_C_T_b38	-632195	rs75863701	0.0520833	14	15	1	1.11027e-06	-0.741805	0.144627	0.00209979	0.00228165	0.00818198	4.23202e-05	-0.829987	-1.28843	-0.681268	0	1	49	1	1
ENSG00000111676	ATN1	chr12	6924463	6942321	protein_coding	4938	1.03603	549.64	106.855	0.00190785	chr12_6775910_G_A_b38	-148553	rs3782735	0.350694	85	101	1	0.000907075	0.121018	0.0355792	0.637936	0.634786	0.435146	4.26372e-05	-0.183215	-0.282065	-0.026515	0	0	NA	NA	NA
ENSG00000111678	C12orf57	chr12	6942978	6946003	protein_coding	4853	1.06294	493.44	103.685	0.00224472	chr12_7776213_TTAAAA_T_b38	833235	rs112379399	0.0659722	17	19	1	0.000913496	-0.353103	0.103877	0.650435	0.644414	0.438326	5.29053e-05	-0.284008	-0.396241	-0.068208	0	0	NA	NA	NA
ENSG00000272173	U47924.2	chr12	6943508	6944604	lncRNA	4849	1.06347	503.9	104.231	0.000786901	chr12_6925105_T_C_b38	-19499	rs74057223	0.0555556	13	16	1	0.00027956	-0.811968	0.216982	0.29597	0.298376	0.299598	5.19146e-05	-2.15192	-2.95525	-0.766354	0	0	NA	NA	NA
ENSG00000111679	PTPN6	chr12	6946468	6961316	protein_coding	4846	1.0332	532.853	106.497	0.000101019	chr12_6430537_C_T_b38	-515931	rs73052493	0.0972222	27	28	1	3.14441e-05	-0.315753	0.0730163	0.0459954	0.0468633	0.0960736	4.34718e-05	-0.360555	-0.478993	-0.277232	0	0	NA	NA	NA
ENSG00000257084	MIR200CHG	chr12	6963246	6964447	lncRNA	4778	1.03317	546.695	106.802	0.00706399	chr12_7849773_G_A_b38	886527	rs11056105	0.347222	79	100	1	0.00397745	0.149008	0.0507559	0.976202	0.97775	0.534399	4.23651e-05	0.145091	0.064313	0.227179	0	0	NA	NA	NA
ENSG00000207713	MIR200C	chr12	6963699	6963766	miRNA	4778	1.03983	513.211	105.549	0.00192162	chr12_7840224_G_T_b38	876525	rs35110659	0.295139	72	85	1	0.000849511	-0.263436	0.0770063	0.616038	0.610107	0.427524	4.63792e-05	-0.485451	-1.42963	-0.252543	0	0	NA	NA	NA
ENSG00000207708	MIR141	chr12	6964097	6964191	miRNA	4771	1.05752	512.342	105.31	0.000796764	chr12_6233755_G_T_b38	-730342	rs1990384	0.388889	94	112	1	0.000304934	-0.266121	0.0715823	0.319168	0.308672	0.304996	4.98778e-05	-0.458303	-0.804073	-0.028009	0	0	NA	NA	NA
ENSG00000271969	U47924.1	chr12	6964949	6965382	lncRNA	4769	1.02757	528.597	106.607	0.000224847	chr12_7086501_T_C_b38	121552	rs988184138	0.190972	49	55	1	7.88546e-05	0.40253	0.0985102	0.10359	0.104351	0.16454	4.28101e-05	0.350993	0.192145	0.486662	0	0	NA	NA	NA
ENSG00000215021	PHB2	chr12	6965327	6970753	protein_coding	4755	1.04319	533.415	106.343	0.00129675	chr12_6726319_A_G_b38	-244434	rs2103397	0.253472	65	73	1	0.000568095	-0.139849	0.0395102	0.486151	0.478828	0.381183	4.52362e-05	0.1009	0.046369	0.165917	0	0	NA	NA	NA
ENSG00000126749	EMG1	chr12	6970913	6997428	protein_coding	4755	1.03751	521.508	106.349	0.00152526	chr12_7047059_G_A_b38	76146	rs73266728	0.1875	47	54	1	0.000683533	-0.337043	0.0967018	0.536146	0.531372	0.400908	4.52104e-05	-0.123864	-0.201782	-0.075568	0	0	NA	NA	NA
ENSG00000182326	C1S	chr12	6988259	7071032	protein_coding	4728	1.03524	500.939	105.051	0.0056147	chr12_6388093_C_T_b38	-600166	rs7137702	0.243056	56	70	1	0.00283093	-0.383594	0.125879	0.934007	0.936392	0.522351	4.66309e-05	-0.266942	-0.447631	-0.110989	1	0	NA	NA	NA
ENSG00000111684	LPCAT3	chr12	6976185	7018477	protein_coding	4790	1.04796	535.379	106.173	0.000922898	chr12_6856641_T_C_b38	-161836	rs66621175	0.388889	89	112	1	0.00038163	-0.247097	0.0676207	0.371363	0.367049	0.333698	4.59468e-05	-0.146028	-0.222899	-0.076332	0	0	NA	NA	NA
ENSG00000159403	C1R	chr12	7080214	7092540	protein_coding	4618	1.03736	509.678	106.321	0.00583188	chr12_7161390_G_T_b38	68850	rs7136903	0.104167	30	30	1	0.00313403	-0.461144	0.152987	0.944306	0.945528	0.525246	4.62307e-05	-0.753241	-1.58373	-0.294534	1	0	NA	NA	NA
ENSG00000205885	C1RL-AS1	chr12	7108052	7122501	lncRNA	4587	1.02519	548.724	108.007	2.20896e-09	chr12_7114209_A_G_b38	6157	rs7294478	0.413194	91	119	1	2.03094e-10	0.376076	0.0541866	9.999e-05	8.50757e-07	6.54401e-06	4.08323e-05	0.49735	0.371227	0.574873	0	1	49	1	1
ENSG00000139178	C1RL	chr12	7089587	7109238	protein_coding	4587	1.01756	512.39	106.665	0.000641331	chr12_6867524_A_G_b38	-241714	rs1800200	0.0555556	15	16	1	0.000260499	-0.570534	0.151663	0.273373	0.27228	0.285494	4.23453e-05	-0.284147	-0.444206	-0.148151	0	0	NA	NA	NA
ENSG00000139182	CLSTN3	chr12	7129698	7158945	protein_coding	4583	1.04162	513.097	106.103	1.00995e-07	chr12_7118208_A_G_b38	-11490	rs730165	0.246528	59	71	1	1.11892e-08	0.410796	0.0670185	9.999e-05	3.37491e-05	0.000188143	4.67286e-05	0.329951	0.23174	0.425524	0	1	49	1	1
ENSG00000139197	PEX5	chr12	7188685	7218574	protein_coding	4545	1.03986	565.199	108.021	0.0019773	chr12_7479780_T_C_b38	291095	rs12304718	0.159722	45	46	1	0.00100699	-0.27551	0.0817546	0.662734	0.657121	0.442389	4.21182e-05	-0.125229	-0.200469	-0.046682	0	0	NA	NA	NA
ENSG00000255572	AC018653.1	chr12	7166674	7189069	lncRNA	4544	1.03283	515.748	106.76	0.00628455	chr12_7706664_C_T_b38	517595	rs113516804	0.291667	74	84	1	0.00347864	0.393231	0.131953	0.956004	0.958692	0.528866	4.48446e-05	0.523153	0.266848	0.737969	0	0	NA	NA	NA
ENSG00000255836	AC131206.1	chr12	7438780	7439990	processed_pseudogene	4825	1.04656	426.386	104.311	0.00562955	chr12_6946697_T_C_b38	-493293	rs2301262	0.256944	68	74	1	0.00274257	0.31602	0.103356	0.90411	0.902374	0.513081	5.73663e-05	-0.579117	-0.891133	-0.186124	0	0	NA	NA	NA
ENSG00000177575	CD163	chr12	7470813	7503893	protein_coding	4803	1.05	417.015	103.803	0.00201377	chr12_6550528_G_C_b38	-953365	rs2286726	0.357639	87	103	1	0.000810607	-0.209248	0.0609177	0.547745	0.545596	0.406394	5.94713e-05	-0.534698	-0.845644	-0.215072	0	0	NA	NA	NA
ENSG00000111704	NANOG	chr12	7787794	7799146	protein_coding	4757	1.05304	430.596	105.062	0.00046216	chr12_8147993_C_T_b38	360199	rs12821378	0.5	103	144	1	0.000160167	-0.416809	0.106982	0.160384	0.161452	0.214524	5.82993e-05	-0.894492	-1.25797	-0.479836	0	0	NA	NA	NA
ENSG00000059804	SLC2A3	chr12	7919230	7936187	protein_coding	4843	1.04845	436.124	104.463	0.00706902	chr12_7697987_G_A_b38	-238200	rs7300143	0.284722	72	82	1	0.00359246	0.208682	0.0702754	0.946705	0.950255	0.526273	5.65138e-05	-0.555513	-0.862618	-0.309539	0	0	NA	NA	NA
ENSG00000065970	FOXJ2	chr12	8032716	8055517	protein_coding	4980	1.06479	398.936	102.25	0.000674216	chr12_8840840_G_A_b38	808124	rs111566869	0.152778	38	44	1	0.000203071	-0.327364	0.0854519	0.207079	0.209647	0.248007	6.59125e-05	-0.291172	-0.377211	-0.181339	0	0	NA	NA	NA
ENSG00000171860	C3AR1	chr12	8056844	8066359	protein_coding	4990	1.05423	426.271	104.149	8.15688e-07	chr12_8058041_A_G_b38	-8318	rs2072449	0.361111	85	104	1	9.32811e-08	-0.337201	0.0593686	0.00029997	0.000220413	0.00102341	5.91706e-05	1.01146	0.721468	1.27202	0	1	49	1	1
ENSG00000089818	NECAP1	chr12	8076939	8097881	protein_coding	4997	1.06535	403.832	103.034	0.00689047	chr12_8559388_A_C_b38	482449	rs4459363	0.0555556	14	16	1	0.00326736	0.289972	0.0966364	0.932707	0.930939	0.520944	6.52548e-05	0.094483	0.000777	0.163691	0	0	NA	NA	NA
ENSG00000279865	AC006511.4	chr12	8080381	8082163	TEC	5013	1.05147	392.534	102.63	0.00202791	chr12_7276462_G_A_b38	-805701	rs80182250	0.163194	44	47	1	0.000762527	-0.352394	0.102052	0.534347	0.525278	0.39874	6.35531e-05	-0.550477	-0.892322	-0.302271	0	0	NA	NA	NA
ENSG00000111729	CLEC4A	chr12	8123632	8138607	protein_coding	4996	1.02758	424.684	104.852	0.00123942	chr12_8933957_G_A_b38	810325	rs1805773	0.177083	46	51	1	0.000492308	0.353984	0.0988478	0.39946	0.39606	0.347765	5.32858e-05	0.574589	0.343265	0.748973	0	0	NA	NA	NA
ENSG00000226711	FAM66C	chr12	8180209	8216151	lncRNA	5005	1.02266	429.992	105.721	1.42573e-05	chr12_8153818_A_G_b38	-26391	rs10840833	0.395833	90	114	1	3.10916e-06	-0.342879	0.0701184	0.00489951	0.00539259	0.017191	5.15569e-05	-0.357032	-0.547178	-0.239825	0	1	49	1	1
ENSG00000276417	AC092111.2	chr12	8205984	8207397	lncRNA	5011	1.04129	404.758	103.508	0.000191037	chr12_7827582_C_T_b38	-378402	rs1043712	0.0659722	18	19	1	5.08661e-05	0.830911	0.197794	0.0630937	0.0657108	0.121978	5.9155e-05	1.49076	1.14683	1.83351	0	0	NA	NA	NA
ENSG00000275367	AC092111.1	chr12	8217758	8221115	lncRNA	4992	1.04883	386.466	102.572	0.0010346	chr12_8048329_G_A_b38	-169429	rs35574503	0.0659722	19	19	1	0.000344154	-0.746968	0.202786	0.308069	0.307128	0.30404	6.38711e-05	-1.78825	-6.64386	-0.858145	0	0	NA	NA	NA
ENSG00000171847	FAM90A1	chr12	8221260	8227618	protein_coding	5023	1.0472	406.134	104.114	0.00352976	chr12_9207884_G_A_b38	980266	rs2195208	0.28125	72	81	1	0.00158224	-0.436526	0.135075	0.745925	0.746317	0.469175	6.03815e-05	-0.901259	-1.29898	-0.244854	0	0	NA	NA	NA
ENSG00000254016	ALG1L10P	chr12	8227734	8231764	unprocessed_pseudogene	5021	1.04943	431.04	105.171	0.000128991	chr12_8249786_T_A_b38	22052	rs35610600	0.21875	56	63	1	3.71286e-05	0.513821	0.119996	0.0438956	0.0458544	0.0944477	5.74046e-05	0.978041	0.629041	1.30593	0	0	NA	NA	NA
ENSG00000215241	LINC02449	chr12	8235415	8242564	lncRNA	4998	1.0505	444.652	105.897	0.000893644	chr12_7708254_C_T_b38	-527161	rs138870549	0.0625	18	18	1	0.000361397	0.871373	0.237454	0.306969	0.304724	0.302952	5.58868e-05	0.999514	0.64902	1.32959	0	0	NA	NA	NA
ENSG00000164845	FAM86FP	chr12	8232512	8242948	transcribed_unprocessed_pseudogene	4987	1.05058	420.266	104.597	1.81296e-05	chr12_8243857_T_G_b38	909	rs10841053	0.184028	46	53	1	3.63519e-06	0.445064	0.0917072	0.00479952	0.00580054	0.0183208	5.91495e-05	-0.498425	-0.634701	-0.300168	0	1	49	1	1
ENSG00000256101	AC092745.1	chr12	8321876	8329614	lncRNA	5033	1.03407	409.146	104.265	0.000522305	chr12_7883655_C_T_b38	-438221	rs12579807	0.402778	89	116	1	0.000174173	-0.347948	0.0898358	0.178982	0.179603	0.22756	5.68162e-05	-0.914415	-1.35891	-0.553791	0	0	NA	NA	NA
ENSG00000277952	AC092745.3	chr12	8340182	8340397	processed_pseudogene	5082	1.05212	428.896	104.365	0.000286455	chr12_7812340_A_T_b38	-527842	rs7301531	0.357639	83	103	1	8.74202e-05	0.407381	0.100368	0.0993901	0.101159	0.161396	5.8316e-05	-1.62133	-2.20777	-1.19747	0	0	NA	NA	NA
ENSG00000205846	CLEC6A	chr12	8455962	8478330	protein_coding	5104	1.04427	402.415	103.432	0.000429013	chr12_7639700_G_A_b38	-816262	rs10772579	0.142361	37	41	1	0.00013024	-0.41532	0.105086	0.144286	0.143652	0.200355	6.02248e-05	1.501	0.807132	2.75799	0	0	NA	NA	NA
ENSG00000166527	CLEC4D	chr12	8509475	8522366	protein_coding	5106	1.04463	406.75	103.861	1.55679e-05	chr12_8515685_G_A_b38	6210	rs57832572	0.159722	44	46	1	2.80981e-06	0.5059	0.102955	0.00439956	0.0049386	0.01595	5.96679e-05	1.59028	1.10086	1.95273	0	1	38	1	1
ENSG00000166523	CLEC4E	chr12	8533305	8540905	protein_coding	5030	1.05852	389.02	102.891	0.00233172	chr12_7973076_T_C_b38	-567829	rs11056731	0.291667	66	84	1	0.000912227	0.226486	0.06662	0.575842	0.57055	0.414535	6.59484e-05	0.98553	0.636929	1.48071	0	0	NA	NA	NA
ENSG00000166532	RIMKLB	chr12	8681600	8783095	protein_coding	4862	1.05157	396.292	103.77	4.72429e-05	chr12_8679607_A_G_b38	-1993	rs7132012	0.326389	79	94	1	1.01767e-05	0.232404	0.0504611	0.0115988	0.0147673	0.0392853	6.29754e-05	0.13985	0.097016	0.188632	0	1	49	1	1
ENSG00000244131	RPSAP51	chr12	8742428	8743072	processed_pseudogene	4821	1.05082	354.953	102.917	0.000857814	chr12_8444798_C_T_b38	-297630	rs10743385	0.190972	49	55	1	0.000282637	-0.491895	0.131557	0.241476	0.240834	0.267279	7.00988e-05	0.810439	0.352558	1.86049	0	0	NA	NA	NA
ENSG00000249790	AC092490.1	chr12	8788253	8795789	lncRNA	4913	1.05234	342.096	101.945	0.00116408	chr12_7923089_A_G_b38	-865164	rs741361	0.350694	79	101	1	0.000379325	0.397096	0.108618	0.313069	0.304507	0.302835	7.31764e-05	1.64717	1.22752	2.22335	0	0	NA	NA	NA
ENSG00000166535	A2ML1	chr12	8822621	8887001	protein_coding	4791	1.0713	328.609	100.594	0.00239628	chr12_8038205_T_C_b38	-784416	rs11829998	0.0520833	14	15	1	0.000822647	-0.732569	0.213543	0.522048	0.512266	0.39391	8.20657e-05	-1.73863	-6.64386	-0.219483	0	0	NA	NA	NA
ENSG00000111752	PHC1	chr12	8913896	8941467	protein_coding	4927	1.03604	381.903	104.023	0.00786364	chr12_9812191_C_T_b38	898295	rs139018766	0.0902778	23	26	1	0.00398438	0.204888	0.0698038	0.944906	0.947461	0.525748	6.13651e-05	0.102062	0.002201	0.223547	0	0	NA	NA	NA
ENSG00000003056	M6PR	chr12	8940361	8949761	protein_coding	5023	1.04222	373.19	102.972	0.000165608	chr12_8966818_A_T_b38	17057	rs202046353	0.0763889	20	22	1	4.11017e-05	-0.271374	0.0637638	0.049595	0.0522873	0.104059	6.44027e-05	-0.218339	-0.28177	-0.107638	0	0	NA	NA	NA
ENSG00000139187	KLRG1	chr12	8950044	9010760	protein_coding	5024	1.04622	362.749	102.144	0.00311967	chr12_8368350_A_G_b38	-581694	rs58352437	0.0590278	16	17	1	0.00123141	-0.764791	0.23113	0.664134	0.659479	0.443198	6.73378e-05	-0.717063	-1.55323	-0.383013	0	0	NA	NA	NA
ENSG00000255776	VDAC2P2	chr12	9036344	9037244	processed_pseudogene	5144	1.03433	381.216	103.53	0.00264307	chr12_9788468_A_G_b38	752124	rs73236736	0.0520833	14	15	1	0.00109533	0.766878	0.229292	0.627037	0.620667	0.430453	6.10442e-05	1.01994	0.463974	1.57625	0	0	NA	NA	NA
ENSG00000214851	LINC00612	chr12	9055586	9065070	lncRNA	5133	1.04542	391.293	104.036	0.000371442	chr12_8091610_G_A_b38	-973460	rs56693769	0.111111	27	32	1	0.000115245	0.799698	0.20067	0.122788	0.121323	0.18048	6.22235e-05	0.940987	0.583116	1.23148	0	0	NA	NA	NA
ENSG00000245105	A2M-AS1	chr12	9065163	9068689	lncRNA	5133	1.04645	368.335	102.745	0.000741071	chr12_8981483_G_A_b38	-83680	rs4882974	0.0868056	23	25	1	0.000235167	-0.652741	0.172211	0.222578	0.219766	0.254917	6.63777e-05	-0.607869	-0.820561	-0.253371	0	0	NA	NA	NA
ENSG00000175899	A2M	chr12	9067664	9116229	protein_coding	5275	1.06944	378.633	102.932	0.000335479	chr12_9783185_T_C_b38	666956	rs7953791	0.0729167	18	21	1	9.39245e-05	-0.552593	0.136787	0.0971903	0.100031	0.160412	7.07142e-05	-1.2338	-2.06117	-0.873376	0	0	NA	NA	NA
ENSG00000256937	KRT17P8	chr12	9127783	9128645	processed_pseudogene	5310	1.06732	382.613	102.59	0.00146342	chr12_8186931_C_G_b38	-940852	rs4384441	0.177083	45	51	1	0.000518248	0.425618	0.119346	0.408259	0.396707	0.347898	6.9406e-05	0.937503	0.619681	1.31054	0	0	NA	NA	NA
ENSG00000256720	BTG1P1	chr12	9135084	9135591	processed_pseudogene	5316	1.06563	374.029	102.595	0.00415577	chr12_8191365_A_G_b38	-943719	rs4627150	0.361111	84	104	1	0.00176836	0.378407	0.118361	0.770123	0.769005	0.475734	7.0533e-05	0.50141	0.093208	0.799509	0	0	NA	NA	NA
ENSG00000256817	TPT1P12	chr12	9155881	9156372	processed_pseudogene	5326	1.05738	357.412	101.067	2.09643e-06	chr12_9210335_C_A_b38	53963	rs1017301	0.340278	83	98	1	1.84569e-07	-0.430127	0.0777653	0.00049995	0.000483285	0.00206408	7.14565e-05	0.75442	0.523176	1.01107	0	1	4	1	0
ENSG00000126838	PZP	chr12	9148840	9208395	protein_coding	5422	1.04316	385.292	102.656	4.16056e-13	chr12_9219559_A_G_b38	11164	rs7308218	0.309028	75	89	1	2.64138e-15	-0.51264	0.056587	9.999e-05	5.94304e-11	8.76318e-10	6.26183e-05	0.510931	0.372793	0.617855	0	1	46	1	1
ENSG00000237248	LINC00987	chr12	9240003	9257960	lncRNA	5508	1.0446	411.581	103.335	0.000861428	chr12_8870428_C_T_b38	-369575	rs2110074	0.267361	66	77	1	0.00029228	0.470978	0.12628	0.282072	0.278535	0.288967	5.89615e-05	-0.636245	-0.919135	-0.283584	0	0	NA	NA	NA
ENSG00000231503	PTMAP4	chr12	9239986	9240331	processed_pseudogene	5511	1.0602	413.357	103.376	0.00136973	chr12_9350882_C_G_b38	110551	rs59783760	0.0659722	19	19	1	0.000503969	-0.571254	0.159821	0.410359	0.403587	0.350929	6.24795e-05	-1.55475	-6.64386	-0.661749	0	0	NA	NA	NA
ENSG00000111788	AC009533.1	chr12	9277235	9313241	unprocessed_pseudogene	5451	1.03717	390.608	103.004	1.50098e-33	chr12_9280887_T_C_b38	3652	rs2113899	0.461806	106	133	1	1.90403e-39	1.08967	0.0556735	9.999e-05	4.33819e-32	1.20812e-29	6.02771e-05	-2.18339	-2.4533	-1.95897	0	1	49	1	1
ENSG00000214826	DDX12P	chr12	9418673	9448229	unprocessed_pseudogene	5200	1.06165	398.681	103.155	1.64333e-06	chr12_9280193_G_C_b38	-168036	rs10771463	0.5	111	144	1	1.84471e-07	-0.442318	0.0799677	0.00029997	0.000405633	0.00176567	6.51475e-05	-0.639022	-0.801864	-0.434981	0	1	49	1	1
ENSG00000214776	AC092821.2	chr12	9480608	9576275	transcribed_unprocessed_pseudogene	5162	1.07355	379.528	101.828	2.32815e-39	chr12_9473218_C_T_b38	-7390	rs7313401	0.423611	99	122	1	7.67184e-47	1.27124	0.0544387	9.999e-05	1.90672e-39	2.12397e-36	7.16765e-05	-4.60378	-4.84244	-4.28674	0	1	47	1	1
ENSG00000111796	KLRB1	chr12	9594551	9607916	protein_coding	5436	1.06879	360.585	101.445	0.00362011	chr12_9243211_C_T_b38	-364705	rs717180	0.159722	44	46	1	0.00141298	-0.39795	0.121819	0.712929	0.704502	0.456883	7.40649e-05	-0.896805	-1.8908	-0.436343	0	0	NA	NA	NA
ENSG00000256594	AC010186.2	chr12	9648047	9658412	transcribed_unprocessed_pseudogene	5493	1.0608	372.641	101.881	0.000208028	chr12_9222493_C_A_b38	-425554	rs7305336	0.305556	74	88	1	4.89823e-05	-0.285785	0.0678716	0.060194	0.0620969	0.117169	6.94683e-05	0.239317	0.168385	0.364944	0	0	NA	NA	NA
ENSG00000257027	AC010186.3	chr12	9658567	9662085	lncRNA	5496	1.07584	355.402	100.755	5.9755e-08	chr12_9653809_G_A_b38	-4758	rs35642909	0.0590278	17	17	1	2.4297e-09	-0.988394	0.153388	9.999e-05	9.07843e-06	5.69299e-05	7.72187e-05	-1.00248	-1.18976	-0.825223	0	1	49	1	1
ENSG00000069493	CLEC2D	chr12	9664969	9699553	protein_coding	5532	1.02976	373.728	102.983	6.46731e-07	chr12_9635976_G_A_b38	-28993	rs6488065	0.159722	43	46	1	6.00123e-08	-0.508624	0.0880764	0.00019998	0.000186224	0.000885475	6.11022e-05	0.478177	0.269761	0.561547	0	1	49	1	1
ENSG00000110848	CD69	chr12	9752486	9760901	protein_coding	5663	1.06746	350.005	100.02	0.00531785	chr12_9686849_A_C_b38	-74052	rs7302498	0.0659722	19	19	1	0.00207317	-0.593644	0.188637	0.832417	0.828491	0.492787	7.59107e-05	1.52778	0.659807	3.55884	0	0	NA	NA	NA
ENSG00000150045	KLRF1	chr12	9827481	9845007	protein_coding	5689	1.06518	366.855	101.015	0.00160835	chr12_9378683_T_A_b38	-448798	rs17804899	0.0763889	21	22	1	0.000524261	-0.6634	0.186197	0.423158	0.414653	0.355505	7.17848e-05	-1.18256	-1.68021	-0.436589	0	0	NA	NA	NA
ENSG00000110852	CLEC2B	chr12	9852984	9870136	protein_coding	5608	1.03728	370.449	101.844	0.000204775	chr12_9866463_AT_A_b38	-3673	rs35108149	0.413194	98	119	1	4.79221e-05	0.240151	0.0569575	0.0637936	0.0652536	0.121331	6.35857e-05	0.345639	0.174289	0.454828	0	0	NA	NA	NA
ENSG00000172322	CLEC12A	chr12	9951316	9995694	protein_coding	5556	1.03537	366.962	102.73	2.49752e-14	chr12_9965265_T_C_b38	13949	rs12230638	0.291667	72	84	1	9.63363e-17	0.577034	0.0597304	9.999e-05	3.67335e-12	6.57131e-11	6.36882e-05	1.55852	1.28787	1.88485	0	1	49	1	1
ENSG00000256660	CLEC12B	chr12	10010627	10018796	protein_coding	5684	1.03479	374.962	103.616	0.0020007	chr12_9985876_G_A_b38	-24751	rs602320	0.131944	37	38	1	0.000795707	-0.474033	0.137783	0.514249	0.511615	0.39367	6.21796e-05	-1.89513	-6.64386	-1.22403	0	0	NA	NA	NA
ENSG00000172243	CLEC7A	chr12	10116777	10130258	protein_coding	5734	1.05452	331.97	101.159	0.0137107	chr12_10050040_A_G_b38	-80218	rs11053569	0.1875	47	54	1	0.00677099	-0.16398	0.0595233	0.986601	0.988452	0.536682	7.60665e-05	-0.317767	-0.503603	-0.10578	0	0	NA	NA	NA
ENSG00000173391	OLR1	chr12	10158301	10172138	protein_coding	5860	1.03197	373.945	104.329	0.00252701	chr12_9995251_T_C_b38	-176887	rs521040	0.288194	73	83	1	0.00108699	-0.207868	0.0621082	0.59654	0.597659	0.423602	6.16301e-05	-0.718429	-1.11186	-0.299541	0	0	NA	NA	NA
ENSG00000139112	GABARAPL1	chr12	10212458	10223128	protein_coding	5929	1.05118	322.416	100.464	0.00590316	chr12_10249087_C_T_b38	36629	rs3898122	0.190972	49	55	1	0.00240375	-0.166744	0.0537893	0.839916	0.839466	0.495891	7.72844e-05	-0.17132	-0.298692	-0.08681	0	0	NA	NA	NA
ENSG00000134539	KLRD1	chr12	10226058	10329608	protein_coding	5909	1.04377	327.024	100.976	0.00283806	chr12_10770372_C_A_b38	544314	rs16923826	0.0590278	17	17	1	0.00103005	-0.619433	0.184183	0.594441	0.585785	0.419486	7.39573e-05	-2.69387	-6.64386	-1.14474	0	0	NA	NA	NA
ENSG00000245648	AC022075.1	chr12	10363638	10398506	lncRNA	5755	1.07397	326.245	100.77	0.000114486	chr12_10400575_T_G_b38	36937	rs11836503	0.0555556	14	16	1	2.17233e-05	-0.709338	0.160562	0.0241976	0.027801	0.0648125	8.35147e-05	-1.06797	-1.63167	-0.537764	0	0	NA	NA	NA
ENSG00000205809	KLRC2	chr12	10426854	10442300	protein_coding	5718	1.06812	331.886	101.599	3.10337e-11	chr12_10389233_C_T_b38	-53067	rs2045876	0.246528	59	71	1	3.31875e-13	-0.82814	0.101388	9.999e-05	2.85538e-09	3.23662e-08	8.02599e-05	3.39176	2.71846	3.87691	0	1	41	1	1
ENSG00000134545	KLRC1	chr12	10442264	10454685	protein_coding	5741	1.08449	315.101	99.5015	0.00100953	chr12_10504983_A_G_b38	50298	rs55791361	0.0833333	21	24	1	0.000270197	0.663132	0.176758	0.236576	0.236702	0.264877	9.00093e-05	1.63266	1.25587	2.09351	0	0	NA	NA	NA
ENSG00000180574	EIF2S3B	chr12	10505602	10523135	protein_coding	5831	1.07087	331.829	100.571	0.00717163	chr12_10146530_C_A_b38	-359072	rs4301869	0.107639	29	31	1	0.00304968	0.556292	0.18401	0.89531	0.89643	0.511148	8.11341e-05	1.04109	0.352843	1.81495	0	0	NA	NA	NA
ENSG00000256039	LINC02446	chr12	10553362	10572688	lncRNA	5904	1.05365	329.207	100.566	0.00958451	chr12_9686849_A_C_b38	-866513	rs7302498	0.0659722	19	19	1	0.00431123	-0.556341	0.191255	0.954105	0.953425	0.527285	7.64384e-05	3.94661	0.874161	6.64386	0	0	NA	NA	NA
ENSG00000256667	KLRA1P	chr12	10588063	10599669	transcribed_unprocessed_pseudogene	5889	1.05772	366.326	102.219	0.000507038	chr12_10616751_G_A_b38	17082	rs3463	0.197917	48	57	1	0.00014466	-0.319714	0.0814813	0.147085	0.149603	0.205255	6.98119e-05	0.328915	0.173632	0.455803	0	0	NA	NA	NA
ENSG00000111196	MAGOHB	chr12	10604193	10613609	protein_coding	5891	1.05527	425.76	105.029	1.04256e-05	chr12_9658462_A_G_b38	-955147	rs1560010	0.0798611	21	23	1	2.00894e-06	-0.595998	0.119385	0.00239976	0.00320398	0.0110279	5.94885e-05	-0.323755	-0.387281	-0.193411	0	1	49	1	1
ENSG00000060140	STYK1	chr12	10618923	10674318	protein_coding	5846	1.06209	395.968	102.97	0.000117852	chr12_10776463_T_G_b38	102145	rs11053985	0.09375	25	27	1	2.75456e-05	-0.52065	0.11947	0.0334967	0.0366514	0.0800068	6.5707e-05	-0.209493	-0.385234	-0.049381	0	0	NA	NA	NA
ENSG00000060138	YBX3	chr12	10699089	10723323	protein_coding	5753	1.05087	389.753	102.438	5.39727e-05	chr12_10180854_G_A_b38	-542469	rs7313052	0.486111	107	140	1	1.04267e-05	-0.301876	0.06563	0.0143986	0.016723	0.0434505	6.38543e-05	0.130751	0.093328	0.165975	0	1	49	1	1
ENSG00000121318	TAS2R10	chr12	10825317	10826358	protein_coding	5564	1.05353	392.339	102.135	4.12581e-06	chr12_11119593_T_G_b38	293235	rs7313683	0.243056	60	70	1	4.78227e-07	-0.590355	0.110971	0.00109989	0.00112004	0.00435414	6.41084e-05	-1.52617	-2.02807	-0.813866	0	1	47	1	0
ENSG00000256651	AC006518.1	chr12	10831074	10832016	unprocessed_pseudogene	5571	1.04167	445.211	104.919	5.24829e-05	chr12_11171395_G_A_b38	339379	rs7488102	0.479167	103	138	1	1.28574e-05	-0.437017	0.0960849	0.0175982	0.01939	0.048857	5.38641e-05	-1.03762	-1.49274	-0.655382	0	1	30	0	0
ENSG00000111215	PRR4	chr12	10845849	10849475	protein_coding	5564	1.07199	404.937	102.527	3.08364e-15	chr12_11171395_G_A_b38	321920	rs7488102	0.479167	103	138	1	7.48981e-18	-0.694126	0.0685797	9.999e-05	1.68141e-13	3.76653e-12	6.67756e-05	-0.906523	-1.03141	-0.733512	0	1	49	1	1
ENSG00000256682	AC006518.2	chr12	10894943	10896952	transcribed_processed_pseudogene	5572	1.04685	428.93	103.912	3.57844e-18	chr12_11180118_T_A_b38	283166	rs34648613	0.479167	102	138	1	4.4796e-21	-0.762573	0.0665687	9.999e-05	3.04173e-16	1.00192e-14	5.70935e-05	-1.27447	-1.5	-1.06593	0	1	11	0	0
ENSG00000212128	TAS2R13	chr12	10907926	10909562	protein_coding	5577	1.05493	418.043	102.882	2.60905e-19	chr12_11173205_G_A_b38	263643	rs2416549	0.482639	103	139	1	1.28342e-22	-0.702512	0.0580799	9.999e-05	1.41414e-17	5.64428e-16	6.05027e-05	-1.13319	-1.27829	-0.958287	0	1	24	0	0
ENSG00000134551	PRH2	chr12	10929236	10934845	protein_coding	5563	1.04482	415.189	102.939	0.00174049	chr12_10752667_G_A_b38	-176569	rs11053927	0.131944	37	38	1	0.000649251	-0.608386	0.173799	0.492351	0.493523	0.387151	5.85007e-05	-1.52759	-2.55141	-0.243349	0	0	NA	NA	NA
ENSG00000212125	TAS2R15P	chr12	10964425	10965352	unprocessed_pseudogene	5520	1.05037	442.463	104.005	2.86825e-19	chr12_11171395_G_A_b38	206043	rs7488102	0.479167	103	138	1	2.42396e-22	-0.740954	0.061845	9.999e-05	1.96415e-17	7.68927e-16	5.61352e-05	-1.00376	-1.20522	-0.849381	0	1	49	1	1
ENSG00000212126	TAS2R50	chr12	10985913	10986912	protein_coding	5463	1.0394	468.846	105.048	4.58655e-16	chr12_11171395_G_A_b38	184483	rs7488102	0.479167	103	138	1	2.0312e-18	-0.749697	0.0723906	9.999e-05	6.69815e-14	1.56333e-12	5.06789e-05	-1.08811	-1.24303	-0.890707	0	1	12	1	0
ENSG00000255837	TAS2R20	chr12	10996495	10997875	protein_coding	5464	1.05263	441.77	103.526	1.30783e-19	chr12_11173205_G_A_b38	175330	rs2416549	0.482639	103	139	1	7.70202e-23	-0.820915	0.067355	9.999e-05	7.89029e-18	3.27737e-16	5.6733e-05	-1.07103	-1.21127	-0.930513	0	1	49	1	1
ENSG00000212124	TAS2R19	chr12	11021619	11022620	protein_coding	5448	1.02296	480.131	105.873	2.07031e-17	chr12_11173205_G_A_b38	150585	rs2416549	0.482639	103	139	1	7.78483e-20	-0.733426	0.0670266	9.999e-05	4.6951e-15	1.30751e-13	4.6231e-05	-0.914773	-1.05497	-0.811193	0	1	48	1	0
ENSG00000256436	TAS2R31	chr12	11030387	11031407	protein_coding	5441	1.03996	443.876	104.32	3.03076e-13	chr12_11180118_T_A_b38	148711	rs34648613	0.479167	102	138	1	3.03495e-15	-0.657395	0.0727691	9.999e-05	5.3313e-11	7.92793e-10	5.36513e-05	-0.803367	-0.95048	-0.670569	0	1	48	1	0
ENSG00000256019	TAS2R63P	chr12	11048332	11049256	unprocessed_pseudogene	5467	1.03528	452.218	104.695	8.92097e-10	chr12_11001195_T_C_b38	-48061	rs12581501	0.270833	71	78	1	3.66988e-11	0.780884	0.107345	9.999e-05	2.36333e-07	1.99715e-06	5.1663e-05	1.1022	0.746763	1.36547	0	1	11	0	0
ENSG00000226761	TAS2R46	chr12	11061365	11062294	protein_coding	5543	1.05372	471.137	103.97	4.04675e-09	chr12_11171395_G_A_b38	109101	rs7488102	0.479167	103	138	1	1.83987e-10	-0.62964	0.0904675	9.999e-05	9.17783e-07	7.00243e-06	5.34287e-05	-0.915061	-1.114	-0.724784	0	1	16	1	0
ENSG00000256274	TAS2R64P	chr12	11076769	11079171	transcribed_unprocessed_pseudogene	5586	1.05208	478.204	104.398	7.26489e-34	chr12_11068192_T_C_b38	-10979	rs2708375	0.479167	102	138	1	2.61313e-39	1.09276	0.0560227	9.999e-05	8.80463e-33	2.56872e-30	5.22952e-05	-2.83657	-3.04642	-2.56043	0	1	45	1	0
ENSG00000255374	TAS2R43	chr12	11091287	11092313	protein_coding	5611	1.0503	486.014	104.618	6.0438e-38	chr12_11045563_C_T_b38	-46750	rs2708324	0.479167	102	138	1	5.50573e-44	1.13336	0.0518799	9.999e-05	5.26473e-37	3.79473e-34	5.1091e-05	-4.70433	-4.92388	-4.50858	0	1	29	1	0
ENSG00000256400	AC018630.1	chr12	11097179	11097274	processed_pseudogene	5597	1.02947	500.639	105.154	5.48559e-19	chr12_11035541_A_G_b38	-61733	rs7297949	0.482639	102	139	1	8.68007e-22	0.857927	0.0730098	9.999e-05	9.43357e-17	3.3312e-15	4.5559e-05	-2.50664	-2.75481	-2.29502	0	1	0	0	0
ENSG00000256188	TAS2R30	chr12	11132958	11134644	protein_coding	5500	1.07059	456.759	102.477	2.36356e-15	chr12_11170917_A_G_b38	36273	rs61928642	0.298611	73	86	1	5.36043e-18	0.720781	0.070792	9.999e-05	1.49611e-13	3.36373e-12	5.88808e-05	0.759054	0.602446	0.874276	0	1	25	1	0
ENSG00000256981	AC134349.2	chr12	11158785	11159694	unprocessed_pseudogene	5471	1.05639	504.116	104.978	9.06655e-14	chr12_11172401_G_A_b38	12707	rs34270405	0.291667	72	84	1	9.13102e-16	0.624367	0.0674784	9.999e-05	1.16442e-11	1.9296e-10	5.04661e-05	0.754112	0.655563	0.975304	0	1	30	1	0
ENSG00000256537	SMIM10L1	chr12	11171194	11176016	protein_coding	5461	1.0324	499.081	105.538	7.78202e-13	chr12_11173205_G_A_b38	2011	rs2416549	0.482639	103	139	1	1.29979e-14	-0.540227	0.0616159	9.999e-05	1.89791e-10	2.57254e-09	4.62596e-05	-0.36202	-0.424284	-0.287616	0	1	49	1	0
ENSG00000256712	AC134349.1	chr12	11166090	11171353	lncRNA	5463	1.02952	479.975	104.753	2.01623e-07	chr12_10939943_G_T_b38	-231410	rs1013311	0.302083	75	87	1	2.00816e-08	0.492904	0.0820517	9.999e-05	7.27269e-05	0.000378246	4.75314e-05	0.556308	0.372997	0.706474	0	1	0	0	0
ENSG00000212127	TAS2R14	chr12	10937408	11171573	protein_coding	5463	1.04627	505.313	105.405	2.98768e-17	chr12_11171395_G_A_b38	-178	rs7488102	0.479167	103	138	1	9.86312e-20	-0.65713	0.0602882	9.999e-05	3.39313e-15	9.66911e-14	4.83504e-05	-0.953618	-1.05931	-0.827451	0	1	49	1	1
ENSG00000275119	AC244131.2	chr12	11212219	11251389	lncRNA	5359	1.03906	435.846	103.934	5.64676e-12	chr12_10986084_C_T_b38	-226135	rs10772397	0.496528	106	143	1	8.29592e-14	-0.682774	0.0810333	9.999e-05	1.11558e-09	1.36969e-08	5.44398e-05	-1.45019	-1.71301	-1.13246	0	1	0	0	0
ENSG00000237303	HIGD1AP8	chr12	11481383	11481656	processed_pseudogene	5445	1.04805	481.449	104.785	1.68976e-09	chr12_10986084_C_T_b38	-495299	rs10772397	0.496528	106	143	1	7.85338e-11	-0.691784	0.0970695	9.999e-05	4.06096e-07	3.30634e-06	5.11121e-05	-1.72712	-2.08918	-1.27653	0	1	0	0	0
ENSG00000278654	AC007450.4	chr12	11500499	11501022	processed_pseudogene	5440	1.03227	540.44	107.295	2.85178e-05	chr12_11173205_G_A_b38	-327294	rs2416549	0.482639	103	139	1	8.05217e-06	-0.430268	0.0922805	0.0134987	0.0131807	0.0359865	4.26969e-05	-1.25261	-1.58408	-0.841688	0	1	5	0	0
ENSG00000270863	DDX55P1	chr12	11512723	11514136	processed_pseudogene	5453	1.06168	456.829	103.213	1.87254e-10	chr12_11171395_G_A_b38	-341328	rs7488102	0.479167	103	138	1	4.22051e-12	-0.59176	0.0769595	9.999e-05	3.05103e-08	2.98366e-07	5.68627e-05	-1.56835	-1.91853	-1.26261	0	1	13	0	0
ENSG00000247157	LINC01252	chr12	11548030	11590369	lncRNA	5355	1.07154	467.252	103.362	4.65607e-23	chr12_11171340_G_C_b38	-376690	rs7488095	0.479167	103	138	1	6.1157e-27	-0.873771	0.0628057	9.999e-05	8.26413e-22	5.72108e-20	5.77705e-05	-1.565	-1.69227	-1.33827	0	1	49	1	1
ENSG00000139083	ETV6	chr12	11649674	11895377	protein_coding	5103	1.04009	480.49	104.788	0.00422999	chr12_11600283_A_G_b38	-49391	rs11054365	0.395833	83	114	1	0.00201842	0.204263	0.0647327	0.860114	0.860843	0.501303	4.95902e-05	-0.147704	-0.205136	-0.092772	0	0	NA	NA	NA
ENSG00000121380	BCL2L14	chr12	12049844	12211084	protein_coding	5057	1.05172	538.952	103.857	0.00263152	chr12_12310865_T_G_b38	261021	rs4763804	0.243056	62	70	1	0.00110977	-0.241321	0.0722395	0.746625	0.740775	0.467205	4.63356e-05	0.22414	0.075044	0.342985	0	0	NA	NA	NA
ENSG00000198134	PTMAP9	chr12	12111163	12111489	processed_pseudogene	5018	1.04213	642.652	107.553	0.000561572	chr12_11818962_T_C_b38	-292201	rs2040358	0.461806	99	133	1	0.000237941	0.397129	0.104864	0.282572	0.283928	0.291623	3.73866e-05	-0.565717	-0.873918	-0.276584	0	0	NA	NA	NA
ENSG00000070018	LRP6	chr12	12116025	12267044	protein_coding	4780	1.01898	626.326	106.07	0.00349747	chr12_12861881_T_C_b38	594837	rs11055107	0.215278	51	62	1	0.00173129	-0.228534	0.0713345	0.883012	0.884959	0.507901	3.48504e-05	0.085913	0.04916	0.138295	0	0	NA	NA	NA
ENSG00000111261	MANSC1	chr12	12326056	12350242	protein_coding	4831	1.03906	669.037	106.889	0.00129588	chr12_12145776_T_C_b38	-204466	rs11054703	0.208333	52	60	1	0.000586552	-0.252242	0.0714517	0.567643	0.562224	0.411636	3.54654e-05	-0.206284	-0.342588	-0.08159	0	0	NA	NA	NA
ENSG00000205791	LOH12CR2	chr12	12355406	12357067	lncRNA	4840	1.03651	690.147	107.506	0.000646707	chr12_11863074_G_A_b38	-493993	rs2238130	0.184028	48	53	1	0.000278075	-0.486247	0.129888	0.348365	0.342766	0.322484	3.40241e-05	0.584033	0.159602	0.840299	0	0	NA	NA	NA
ENSG00000165714	BORCS5	chr12	12357078	12471233	protein_coding	4840	1.05368	661.245	105.862	0.000353844	chr12_12894979_C_T_b38	537901	rs113556348	0.1875	47	54	1	0.000124989	0.334257	0.084338	0.188181	0.187923	0.233372	3.80631e-05	0.239436	0.148735	0.326259	0	0	NA	NA	NA
ENSG00000255670	AC007619.1	chr12	12485353	12491581	lncRNA	4989	1.03518	674.949	106.189	0.000175042	chr12_13438518_C_T_b38	953165	rs11055432	0.111111	29	32	1	5.73524e-05	0.585752	0.140478	0.10049	0.101708	0.161943	3.46001e-05	0.983578	0.464422	1.5533	0	0	NA	NA	NA
ENSG00000111266	DUSP16	chr12	12473282	12562863	protein_coding	5068	1.02659	744.955	107.888	0.00328563	chr12_12361116_T_C_b38	-201747	rs11054846	0.104167	27	30	1	0.00176684	-0.394297	0.123321	0.906309	0.909724	0.515052	3.02534e-05	-0.133055	-0.214757	-0.05591	0	0	NA	NA	NA
ENSG00000111269	CREBL2	chr12	12611827	12645108	protein_coding	5095	1.05307	617.299	103.818	0.00283756	chr12_11668887_A_G_b38	-942940	rs2724589	0.461806	107	133	1	0.00120881	-0.129323	0.0390166	0.818018	0.81263	0.488042	4.06728e-05	-0.0647	-0.129634	-0.018733	0	0	NA	NA	NA
ENSG00000111276	CDKN1B	chr12	12715058	12722369	protein_coding	5124	1.02646	745.633	108.475	0.000936752	chr12_11817009_C_T_b38	-898049	rs2710291	0.40625	91	117	1	0.000448139	-0.170953	0.0473792	0.490951	0.490115	0.385953	3.02089e-05	0.079332	0.033275	0.132302	0	0	NA	NA	NA
ENSG00000275560	AC008115.3	chr12	12718973	12719521	lncRNA	5130	1.04192	636.148	105.038	0.00314054	chr12_12697434_T_C_b38	-21539	rs10492237	0.0520833	15	15	1	0.00145133	0.805432	0.247182	0.856114	0.855429	0.500041	3.77365e-05	0.439399	0.014415	0.695506	0	0	NA	NA	NA
ENSG00000178878	APOLD1	chr12	12725917	12829975	protein_coding	5134	1.0606	670.357	105.637	0.00127838	chr12_13345844_GC_G_b38	619927	rs145274734	0.0520833	15	15	1	0.000535477	0.744955	0.209448	0.556744	0.548153	0.407171	3.8588e-05	0.584171	0.418587	0.782844	0	0	NA	NA	NA
ENSG00000213782	DDX47	chr12	12813316	12829981	protein_coding	5185	1.05704	631.196	104.235	0.00105945	chr12_11952621_G_A_b38	-860695	rs6488471	0.163194	44	47	1	0.000394823	-0.469828	0.128916	0.465853	0.460504	0.374039	4.04094e-05	0.451999	0.275329	0.783292	0	0	NA	NA	NA
ENSG00000241352	AC007688.2	chr12	12850982	12851740	processed_pseudogene	5207	1.06905	600.438	103.675	0.000757491	chr12_12802558_A_T_b38	-48424	rs77147703	0.0729167	20	21	1	0.000257455	0.690283	0.183335	0.337566	0.333154	0.318042	4.4526e-05	1.33023	0.905904	1.73144	0	0	NA	NA	NA
ENSG00000234498	RPL13AP20	chr12	12875499	12876107	processed_pseudogene	5204	1.05182	605.009	104.543	0.00229206	chr12_13200043_A_G_b38	324544	rs75394368	0.0590278	17	17	1	0.000982699	0.533345	0.15792	0.736426	0.732564	0.465217	4.12921e-05	1.07576	0.53678	1.56474	0	0	NA	NA	NA
ENSG00000013588	GPRC5A	chr12	12890782	12917937	protein_coding	5195	1.07378	557.592	102.639	0.00128322	chr12_12931651_A_G_b38	40869	rs10845674	0.204861	54	59	1	0.000445389	0.285556	0.0791023	0.481552	0.476384	0.380057	4.88313e-05	0.320342	0.190279	0.460685	0	0	NA	NA	NA
ENSG00000247498	GPRC5D-AS1	chr12	12927726	12984645	lncRNA	5191	1.05746	579.478	104.073	6.33127e-05	chr12_12983689_T_C_b38	55963	rs735689	0.388889	88	112	1	1.47457e-05	-0.462001	0.102339	0.0257974	0.0290342	0.0671382	4.40894e-05	0.241563	0.144499	0.359989	0	0	NA	NA	NA
ENSG00000256011	AC007688.3	chr12	12962300	12963539	lncRNA	5197	1.06453	554.394	103.158	0.00292813	chr12_12569307_A_G_b38	-392993	rs56085232	0.197917	50	57	1	0.00120916	0.322978	0.0974445	0.786221	0.784124	0.480334	4.73831e-05	0.643607	0.219788	1.011	0	0	NA	NA	NA
ENSG00000013583	HEBP1	chr12	12974870	13000265	protein_coding	5175	1.04741	560.576	103.897	0.00134716	chr12_12748034_T_C_b38	-252231	rs7970677	0.329861	78	95	1	0.000510778	-0.313612	0.0878355	0.515948	0.507958	0.392297	4.37845e-05	-0.256628	-0.388617	-0.116429	0	0	NA	NA	NA
ENSG00000183935	HTR7P1	chr12	13000420	13004830	transcribed_processed_pseudogene	5175	1.06685	565.159	103.366	0.000595251	chr12_13637075_T_G_b38	636655	rs2216217	0.100694	24	29	1	0.000190096	-0.626764	0.162831	0.256474	0.256497	0.276665	4.69027e-05	-0.304869	-0.494463	-0.081223	0	0	NA	NA	NA
ENSG00000084444	FAM234B	chr12	13044381	13142521	protein_coding	5144	1.06014	638.575	106.23	0.00126331	chr12_12318868_A_G_b38	-725513	rs7134469	0.246528	62	71	1	0.000547703	0.340084	0.0957929	0.534747	0.526022	0.398783	4.04349e-05	0.219249	0.121752	0.289877	0	0	NA	NA	NA
ENSG00000134531	EMP1	chr12	13196723	13219941	protein_coding	5062	1.04569	547.953	104.219	0.00131217	chr12_12594088_G_C_b38	-602635	rs4763850	0.208333	54	60	1	0.000505495	-0.350611	0.0981154	0.49645	0.491253	0.386311	4.44836e-05	0.527725	0.24713	0.775857	0	0	NA	NA	NA
ENSG00000180861	LINC01559	chr12	13371089	13387167	lncRNA	4982	1.02004	538.243	105.127	1.62491e-08	chr12_13384621_G_C_b38	-2546	rs11055401	0.284722	73	82	1	1.15654e-09	0.476097	0.0722019	9.999e-05	6.86603e-06	4.421e-05	4.07363e-05	0.998414	0.728174	1.23369	0	1	8	0	0
ENSG00000171681	ATF7IP	chr12	14365632	14502935	protein_coding	4699	1.05307	356.467	102.182	0.00112429	chr12_14572211_G_A_b38	206579	rs56961617	0.0694444	18	20	1	0.000369828	0.460488	0.12571	0.307069	0.305849	0.303444	7.04298e-05	0.206054	0.135995	0.291112	0	0	NA	NA	NA
ENSG00000256751	PLBD1-AS1	chr12	14567393	14624191	lncRNA	4439	1.07609	339.337	102.507	1.91488e-05	chr12_14513439_T_C_b38	-53954	rs11056005	0.451389	93	130	1	3.08405e-06	0.349239	0.0713911	0.00309969	0.00426751	0.0141175	8.09501e-05	-0.307053	-0.414261	-0.175388	0	1	27	1	1
ENSG00000121316	PLBD1	chr12	14503661	14567883	protein_coding	4438	1.05254	350.738	104.155	0.00382138	chr12_14630864_A_C_b38	62981	rs746690	0.222222	53	64	1	0.0017384	-0.179264	0.0559779	0.726227	0.720198	0.461923	7.14306e-05	-0.212756	-0.319586	-0.114152	0	0	NA	NA	NA
ENSG00000261324	AC010168.2	chr12	14762504	14767931	lncRNA	4131	1.05774	317.476	103.455	0.00172093	chr12_14736072_C_G_b38	-31859	rs7955407	0.190972	50	55	1	0.00066112	-0.366135	0.104754	0.39706	0.39347	0.346384	8.05591e-05	-0.270266	-0.404509	-0.18028	0	0	NA	NA	NA
ENSG00000197837	H4-16	chr12	14767999	14771131	protein_coding	4130	1.05963	304.72	102.747	0.000970726	chr12_14752136_A_T_b38	-18995	rs7966152	0.190972	50	55	1	0.000323083	-0.325302	0.0878863	0.229177	0.231048	0.26197	8.45606e-05	-0.200549	-0.282642	-0.109684	0	0	NA	NA	NA
ENSG00000246705	H2AJ	chr12	14774383	14778002	protein_coding	4123	1.02805	308.605	103.933	0.000263655	chr12_14765822_C_G_b38	-8561	rs11614746	0.420139	97	121	1	7.67179e-05	0.136831	0.033427	0.069793	0.0719276	0.129439	7.3473e-05	-0.173299	-0.229096	-0.097979	0	0	NA	NA	NA
ENSG00000084463	WBP11	chr12	14784582	14803486	protein_coding	4065	1.03399	311.073	104.278	0.00115536	chr12_14111792_A_G_b38	-691694	rs10845882	0.496528	102	143	1	0.000437779	-0.183701	0.0508178	0.286571	0.286596	0.2931	7.47042e-05	-0.122217	-0.16332	-0.055254	0	0	NA	NA	NA
ENSG00000182993	C12orf60	chr12	14803666	14906586	protein_coding	4063	1.03847	312.125	103.938	1.17825e-05	chr12_14812847_T_C_b38	9181	rs10846062	0.416667	95	120	1	2.0472e-06	0.461502	0.0925254	0.00269973	0.00290975	0.010155	7.58339e-05	-0.3813	-0.495763	-0.265086	0	1	49	1	1
ENSG00000256339	AC007655.1	chr12	14841092	14844708	lncRNA	3994	1.03587	284.573	102.417	0.0074936	chr12_14239278_A_G_b38	-601814	rs4435089	0.420139	100	121	1	0.00350375	0.346722	0.116439	0.874813	0.875236	0.505038	8.22937e-05	-0.678119	-1.05554	-0.202441	0	0	NA	NA	NA
ENSG00000111341	MGP	chr12	14880864	14885857	protein_coding	3928	1.06735	281.625	102.228	0.00150558	chr12_14935977_C_T_b38	50120	rs11056245	0.298611	70	86	1	0.000523726	0.336373	0.0944021	0.320768	0.314574	0.308391	9.42989e-05	0.848047	0.353376	1.17898	0	0	NA	NA	NA
ENSG00000139055	ERP27	chr12	14914039	14938537	protein_coding	3888	1.04832	282.56	103.092	9.83705e-11	chr12_14914034_CT_C_b38	-24503	rs3833503	0.350694	85	101	1	1.91817e-12	-0.624469	0.0796655	9.999e-05	1.17416e-08	1.23075e-07	8.7177e-05	1.49498	1.28491	1.79794	0	1	49	1	1
ENSG00000111348	ARHGDIB	chr12	14942031	14961728	protein_coding	3851	1.0616	280.394	102.914	0.000382907	chr12_14961817_T_G_b38	89	rs10444404	0.315972	77	91	1	0.000109562	0.198357	0.0496054	0.0815918	0.0862295	0.14606	9.26086e-05	0.381013	0.28223	0.499569	0	0	NA	NA	NA
ENSG00000151490	PTPRO	chr12	15322508	15598331	protein_coding	3847	1.06438	250.795	102.223	0.00135518	chr12_16193944_GA_G_b38	871436	rs148877116	0.1875	47	54	1	0.000462391	-0.259429	0.07208	0.263874	0.260018	0.278811	0.000104671	-0.437563	-0.842405	-0.257639	0	0	NA	NA	NA
ENSG00000134533	RERG	chr12	15107783	15348675	protein_coding	3833	1.03233	258.963	103.589	3.46181e-08	chr12_15155419_A_T_b38	-193256	rs2193173	0.440972	95	127	1	2.11644e-09	0.448084	0.0692363	9.999e-05	6.07151e-06	3.94675e-05	8.9123e-05	0.731092	0.485899	0.982519	0	1	47	1	0
ENSG00000200105	RNU6-251P	chr12	15671707	15671810	snRNA	3980	1.03277	301.964	104.159	0.00227719	chr12_16387621_C_G_b38	715811	rs10846350	0.118056	29	34	1	0.000954372	0.658609	0.194503	0.485451	0.481896	0.382264	7.65707e-05	0.724773	0.416146	1.08762	0	0	NA	NA	NA
ENSG00000151491	EPS8	chr12	15620134	15882329	protein_coding	3770	1.03351	299.226	104.311	0.00196871	chr12_16135595_C_G_b38	253266	rs73058325	0.28125	76	81	1	0.00081333	-0.345338	0.100566	0.435756	0.429229	0.361804	7.75087e-05	-0.190487	-0.32678	-0.07078	0	0	NA	NA	NA
ENSG00000023734	STRAP	chr12	15882387	15903478	protein_coding	3770	1.06674	290.631	103.174	2.41053e-06	chr12_15874687_T_C_b38	-7700	rs56389670	0.0659722	16	19	1	2.90295e-07	0.703123	0.12946	0.00049995	0.000418753	0.00181697	9.11605e-05	0.497252	0.407221	0.619562	0	1	49	1	1
ENSG00000023697	DERA	chr12	15911302	16037381	protein_coding	3744	1.0256	346.153	107.768	0.000577876	chr12_15932881_A_ACT_b38	21579	rs78296062	0.288194	70	83	1	0.000249284	-0.184155	0.0487938	0.176182	0.171904	0.221984	6.4836e-05	-0.139407	-0.211877	-0.075786	0	0	NA	NA	NA
ENSG00000008394	MGST1	chr12	16347142	16609259	protein_coding	3347	1.04792	306.671	105.592	0.00767604	chr12_16321210_T_G_b38	-25932	rs11056877	0.21875	52	63	1	0.00414956	0.227136	0.077742	0.89661	0.897816	0.511632	8.01944e-05	0.177608	0.058033	0.286436	0	0	NA	NA	NA
ENSG00000256238	SUPT16HP1	chr12	16399274	16402406	processed_pseudogene	3335	1.05786	305.541	104.575	0.00716565	chr12_15516803_T_C_b38	-885603	rs1050646	0.173611	47	50	1	0.00366745	0.360103	0.121547	0.876812	0.877747	0.505684	8.37443e-05	0.662387	0.3343	0.981945	0	0	NA	NA	NA
ENSG00000256450	AC007552.1	chr12	16513445	16514371	processed_pseudogene	3418	1.05233	284.758	103.805	9.55862e-07	chr12_16381634_G_A_b38	-131811	rs118082543	0.111111	28	32	1	1.06925e-07	0.816126	0.144442	9.999e-05	0.000173097	0.000830791	8.79061e-05	1.41419	1.01228	1.81977	0	1	0	0	0
ENSG00000256564	AC007552.2	chr12	16567411	16573940	lncRNA	3448	1.04746	291.867	103.909	1.3301e-05	chr12_16367558_A_G_b38	-199853	rs7133802	0.40625	97	117	1	2.35062e-06	-0.581787	0.1174	0.00179982	0.00291607	0.0101741	8.4107e-05	-0.961996	-1.31707	-0.580793	0	1	23	1	0
ENSG00000048540	LMO3	chr12	16548372	16610594	protein_coding	3500	1.07511	264.886	101.352	0.0196605	chr12_17485906_T_C_b38	875312	rs73055203	0.100694	26	29	1	0.0104537	-0.315638	0.121368	0.991901	0.993808	0.537963	0.000103308	-0.654459	-1.22884	0.009525	0	0	NA	NA	NA
ENSG00000213235	EEF1A1P16	chr12	16990670	16992083	processed_pseudogene	4324	1.06599	269.461	101.267	0.006112	chr12_16322826_A_G_b38	-667844	rs7308347	0.0659722	18	19	1	0.00260764	-0.62221	0.202421	0.79702	0.789166	0.481586	9.80354e-05	1.11674	-0.125242	3.1269	0	0	NA	NA	NA
ENSG00000227525	RPL7P6	chr12	19089151	19089888	processed_pseudogene	5395	1.04035	339.398	101.32	0.00629599	chr12_19049571_A_G_b38	-39580	rs73339062	0.163194	42	47	1	0.00270809	0.397164	0.129722	0.876012	0.874706	0.504831	7.02788e-05	0.61097	0.241173	0.879496	0	0	NA	NA	NA
ENSG00000256844	MEF2BNBP1	chr12	19107854	19108183	processed_pseudogene	5376	1.05939	353.354	101.363	0.00146728	chr12_18166104_G_T_b38	-942079	rs4764380	0.486111	104	140	1	0.000480566	-0.302564	0.084325	0.382762	0.37637	0.338098	7.28535e-05	0.663144	0.26351	1.00894	0	0	NA	NA	NA
ENSG00000052126	PLEKHA5	chr12	19129752	19376400	protein_coding	5372	1.06796	336.647	100.504	5.87785e-10	chr12_19106844_A_G_b38	-22908	rs2970836	0.371528	83	107	1	8.67867e-12	-0.454283	0.060155	9.999e-05	6.72606e-08	6.27697e-07	7.90762e-05	0.20618	0.151663	0.245025	1	1	48	1	1
ENSG00000253284	AC092828.1	chr12	19147074	19154659	lncRNA	5388	1.05268	338.163	100.714	9.11007e-07	chr12_19105334_C_T_b38	-41740	rs4534644	0.253472	54	73	1	6.43578e-08	-0.193248	0.0335511	0.00019998	0.000196603	0.000927266	7.41266e-05	0.22621	0.162719	0.28672	0	1	19	0	0
ENSG00000243854	RN7SL67P	chr12	19303480	19303775	misc_RNA	5261	1.06844	347.539	99.9921	0.00356766	chr12_18698101_C_T_b38	-605379	rs73060541	0.0625	17	18	1	0.0012808	-0.415969	0.12617	0.692031	0.685308	0.451033	7.67414e-05	-0.484618	-0.686527	-0.143064	0	0	NA	NA	NA
ENSG00000139154	AEBP2	chr12	19404045	19720801	protein_coding	5255	1.04959	379.548	101.473	0.00292316	chr12_18645303_TAAC_T_b38	-758742	rs34428122	0.166667	43	48	1	0.00109783	0.268624	0.0803337	0.658834	0.650617	0.440163	6.52355e-05	0.058392	-0.007739	0.147277	0	0	NA	NA	NA
ENSG00000245205	EEF1A1P4	chr12	19456244	19457648	processed_pseudogene	5263	1.05219	405.023	101.668	0.00423667	chr12_20387766_G_T_b38	930118	rs7133921	0.215278	55	62	1	0.00172319	0.233124	0.0727343	0.812419	0.806445	0.486253	6.1771e-05	-0.514127	-0.863436	-0.292973	0	0	NA	NA	NA
ENSG00000240328	AC091805.1	chr12	19508904	19509245	processed_pseudogene	5318	1.05148	412.177	102.163	0.00648546	chr12_18517440_T_G_b38	-991464	rs1816940	0.190972	45	55	1	0.00292122	-0.323616	0.106553	0.926107	0.92489	0.519123	6.05281e-05	-0.497221	-0.680712	-0.17322	0	0	NA	NA	NA
ENSG00000200885	RNU1-146P	chr12	19724435	19724599	snRNA	5325	1.04716	429.894	102.396	0.000660158	chr12_18792940_A_G_b38	-931495	rs76206280	0.0798611	22	23	1	0.000200178	-0.624989	0.162972	0.229677	0.227399	0.259489	5.70356e-05	-1.50471	-4.46033	-0.826501	0	0	NA	NA	NA
ENSG00000256849	TCP1P3	chr12	19941521	19943018	processed_pseudogene	5915	1.05587	439.307	102.446	0.00413032	chr12_20634550_C_T_b38	693029	rs11045351	0.0763889	20	22	1	0.00174202	0.557274	0.174053	0.820918	0.823308	0.491487	5.77911e-05	1.04026	0.436766	1.60454	0	0	NA	NA	NA
ENSG00000121350	PYROXD1	chr12	21437615	21471250	protein_coding	5562	1.04988	301.758	101.486	7.892e-27	chr12_21437854_C_A_b38	239	rs2110165	0.486111	105	140	1	6.13215e-32	0.743658	0.0462292	9.999e-05	1.54571e-25	1.67612e-23	8.21439e-05	-0.555236	-0.604202	-0.504281	0	1	49	1	1
ENSG00000004700	RECQL	chr12	21468910	21501669	protein_coding	5404	1.03817	296.851	102.828	0.000873537	chr12_21298195_T_C_b38	-203474	rs2199685	0.0590278	16	17	1	0.00028698	0.433074	0.115958	0.217578	0.212946	0.250533	7.96377e-05	-0.21485	-0.33744	-0.091261	0	0	NA	NA	NA
ENSG00000111711	GOLT1B	chr12	21501781	21518408	protein_coding	5404	1.03225	278.198	101.373	0.00019354	chr12_21204425_A_G_b38	-297356	rs76908577	0.0590278	16	17	1	4.30179e-05	-0.441841	0.104105	0.0465953	0.0470309	0.0962756	8.2933e-05	-0.31328	-0.604558	-0.062839	0	0	NA	NA	NA
ENSG00000111713	GYS2	chr12	21536107	21604847	protein_coding	5322	1.05285	255.607	100.77	3.30197e-06	chr12_21625970_G_A_b38	21123	rs10841860	0.246528	64	71	1	3.05875e-07	0.69494	0.128227	0.00019998	0.000567135	0.00238398	9.81303e-05	0.768823	0.475203	0.900605	0	1	48	1	0
ENSG00000111716	LDHB	chr12	21635342	21757857	polymorphic_pseudogene	5194	1.03672	247.526	101.107	0.00535824	chr12_22547914_T_A_b38	790057	rs11613436	0.100694	27	29	1	0.00221211	-0.226368	0.0724042	0.727127	0.722339	0.462482	9.49376e-05	-0.196342	-0.341732	-0.044641	0	0	NA	NA	NA
ENSG00000069431	ABCC9	chr12	21797401	21942529	protein_coding	4646	1.04425	290.37	101.997	0.00236329	chr12_22067180_T_C_b38	124651	rs2111352	0.451389	103	130	1	0.000879677	-0.356672	0.104579	0.482352	0.47575	0.379749	8.34534e-05	-0.540051	-0.834014	-0.315458	0	0	NA	NA	NA
ENSG00000111726	CMAS	chr12	22046218	22065674	protein_coding	4411	1.05496	336.743	103.266	0.00717443	chr12_22312702_G_A_b38	266484	rs73087090	0.0520833	14	15	1	0.00346195	-0.242762	0.0814182	0.90001	0.902673	0.513117	7.51175e-05	-0.229125	-0.349875	-0.152213	0	0	NA	NA	NA
ENSG00000256714	AC087318.1	chr12	22395088	22398075	lncRNA	3774	1.0684	284.788	100.315	0.00010231	chr12_22407983_G_T_b38	9908	rs10842024	0.201389	50	58	1	1.8167e-05	0.378659	0.0848521	0.0182982	0.0218653	0.0537673	9.36352e-05	-0.759221	-1.00998	-0.552736	0	0	NA	NA	NA
ENSG00000111728	ST8SIA1	chr12	22063773	22437041	protein_coding	3763	1.0367	327.846	104.712	4.8608e-05	chr12_22395931_A_G_b38	-41110	rs17422573	0.0868056	24	25	1	1.15342e-05	0.692442	0.151355	0.0124988	0.013366	0.036395	7.16757e-05	0.589014	0.400709	0.912882	0	1	46	1	1
ENSG00000256973	AC053513.2	chr12	22460519	22463914	lncRNA	3632	1.0599	313.866	103.265	0.000472212	chr12_21862088_T_C_b38	-601826	rs704191	0.375	85	108	1	0.000143902	0.235683	0.0600437	0.119188	0.119435	0.178887	8.21841e-05	-0.309085	-0.428665	-0.172681	0	0	NA	NA	NA
ENSG00000111731	C2CD5	chr12	22448583	22544546	protein_coding	3603	1.0535	300.526	102.008	2.65833e-08	chr12_22576686_G_A_b38	32140	rs73078450	0.0868056	24	25	1	1.16009e-09	0.536262	0.0813337	9.999e-05	4.16483e-06	2.78869e-05	8.36824e-05	0.285665	0.2381	0.35849	0	1	49	1	1
ENSG00000257023	AC087241.2	chr12	22609228	22625015	lncRNA	3608	1.06435	327.298	102.863	0.000872396	chr12_23202232_C_A_b38	577217	rs12296348	0.107639	30	31	1	0.00028723	0.64611	0.17301	0.225577	0.221803	0.256157	8.01978e-05	0.936768	0.317393	1.40386	0	0	NA	NA	NA
ENSG00000139163	ETNK1	chr12	22625075	22690665	protein_coding	3608	1.06847	319.906	102.382	0.00243334	chr12_23581181_T_C_b38	956106	rs10842185	0.121528	33	35	1	0.000931214	0.210996	0.0621765	0.514949	0.509377	0.392773	8.33806e-05	0.172587	0.119645	0.236047	0	0	NA	NA	NA
ENSG00000256995	AC084816.1	chr12	22699859	23188807	lncRNA	3674	1.0479	345.626	103.358	4.93848e-14	chr12_22694641_C_T_b38	-5218	rs10082924	0.295139	70	85	1	2.66366e-16	0.883364	0.0932161	9.999e-05	5.09727e-12	8.99979e-11	7.11521e-05	1.68653	1.41125	2.10337	0	1	7	0	0
ENSG00000241451	RPS27P22	chr12	22722229	22722469	processed_pseudogene	3689	1.03194	338.597	103.186	3.79193e-09	chr12_22694641_C_T_b38	-27588	rs10082924	0.295139	70	85	1	1.45422e-10	0.714519	0.101985	9.999e-05	8.21089e-07	6.33569e-06	6.80537e-05	1.35603	0.972438	1.64207	0	1	0	0	0
ENSG00000256923	AC084819.1	chr12	22742582	22743091	lncRNA	3714	1.05587	358.645	103.652	3.906e-09	chr12_22702912_T_C_b38	-39670	rs10770920	0.288194	70	83	1	1.65574e-10	0.73322	0.105037	9.999e-05	6.43681e-07	5.06566e-06	7.07883e-05	1.66291	1.22064	2.10219	0	1	9	0	0
ENSG00000256321	AC087235.2	chr12	23175648	23191587	lncRNA	3869	1.05329	366.807	101.744	3.54756e-14	chr12_22702912_T_C_b38	-472736	rs10770920	0.288194	70	83	1	1.04264e-16	0.954929	0.098994	9.999e-05	3.34276e-12	6.0324e-11	6.85063e-05	1.94672	1.54313	2.20728	0	1	7	0	0
ENSG00000134532	SOX5	chr12	23529504	24562544	protein_coding	5154	1.05058	509.619	103.073	0.000205317	chr12_24760710_A_G_b38	198166	rs73286510	0.0625	17	18	1	5.33667e-05	-0.574334	0.137124	0.0855914	0.0865805	0.146493	4.87795e-05	-0.333513	-0.472453	-0.188917	0	0	NA	NA	NA
ENSG00000255745	AC023796.1	chr12	24704503	24775565	lncRNA	5182	1.04274	543.146	105.011	0.000398348	chr12_24785605_G_T_b38	81102	rs7306837	0.381944	89	110	1	0.000134454	-0.330212	0.083734	0.180182	0.178498	0.226652	4.43442e-05	-0.936854	-1.33284	-0.558515	0	0	NA	NA	NA
ENSG00000060982	BCAT1	chr12	24810024	24949101	protein_coding	5375	1.04335	542.438	105.86	0.000231142	chr12_24969880_T_C_b38	20779	rs1497262	0.208333	49	60	1	7.67684e-05	0.292546	0.0714703	0.105989	0.10555	0.165629	4.45128e-05	0.724605	0.451044	1.23442	0	0	NA	NA	NA
ENSG00000118308	LRMP	chr12	25004342	25108334	protein_coding	5424	1.04543	505.653	104.134	7.6418e-05	chr12_25206035_T_G_b38	201693	rs1137196	0.354167	82	102	1	1.84609e-05	0.397746	0.0892094	0.0286971	0.032042	0.0723726	4.81537e-05	0.436486	0.330072	0.517506	0	0	NA	NA	NA
ENSG00000258546	CENPUP2	chr12	25092715	25093900	processed_pseudogene	5509	1.06453	543.349	105.976	5.45468e-05	chr12_25089842_C_T_b38	-4058	rs10743538	0.260417	63	75	1	1.48497e-05	0.208745	0.0462576	0.019798	0.0226063	0.0551351	4.83465e-05	-0.354766	-0.528724	-0.223603	0	0	NA	NA	NA
ENSG00000258449	AC023510.1	chr12	25096868	25100980	lncRNA	5512	1.05582	517.938	104.67	6.90137e-08	chr12_25104248_GA_G_b38	3268	rs34133737	0.298611	75	86	1	5.70866e-09	0.320888	0.051187	9.999e-05	1.96948e-05	0.000115967	4.90072e-05	-0.382906	-0.499298	-0.287372	0	1	2	0	0
ENSG00000276842	AC023510.2	chr12	25103124	25103869	lncRNA	5514	1.03457	515.43	105.317	0.00117502	chr12_24505480_C_T_b38	-598389	rs11047479	0.180556	47	52	1	0.00047661	-0.22499	0.0626633	0.444156	0.437702	0.364613	4.51956e-05	-0.233513	-0.403103	-0.051484	0	0	NA	NA	NA
ENSG00000118307	CASC1	chr12	25108289	25195162	protein_coding	5526	1.04049	509.313	105.063	7.16056e-08	chr12_25202389_TGAG_T_b38	7227	rs67366936	0.451389	102	130	1	6.36125e-09	0.287915	0.0460913	9.999e-05	2.3691e-05	0.000136545	4.68597e-05	0.134389	0.089403	0.180016	0	1	48	1	1
ENSG00000205707	ETFRF1	chr12	25195216	25209645	protein_coding	5526	1.04685	517.936	105.207	0.000458558	chr12_24451460_T_C_b38	-743756	rs12816920	0.09375	27	27	1	0.000160401	-0.548739	0.140859	0.191981	0.193141	0.237042	4.72824e-05	-0.326391	-0.575777	-0.015385	0	0	NA	NA	NA
ENSG00000274987	AC092794.1	chr12	25210652	25211233	lncRNA	5552	1.04611	487.343	104.638	0.000141122	chr12_25061197_T_A_b38	-149455	rs12228264	0.197917	55	57	1	3.93547e-05	0.606152	0.142053	0.0559944	0.0575348	0.111233	5.00998e-05	0.918472	0.579689	1.24575	0	0	NA	NA	NA
ENSG00000133703	KRAS	chr12	25205246	25250936	protein_coding	5555	1.07275	476.05	103.079	0.000867668	chr12_26187125_T_G_b38	936189	rs1871554	0.152778	40	44	1	0.000289645	0.28057	0.0751762	0.306269	0.305032	0.303118	5.69701e-05	0.146461	0.074732	0.234138	0	0	NA	NA	NA
ENSG00000278743	AC087239.1	chr12	25385670	25386241	lncRNA	5619	1.03852	475.421	104.39	0.000173659	chr12_25843973_A_C_b38	457732	rs706499	0.291667	73	84	1	4.90124e-05	-0.296874	0.0705078	0.0683932	0.0707421	0.12802	4.97989e-05	-0.526593	-0.783519	-0.375122	0	0	NA	NA	NA
ENSG00000201439	RNU4-67P	chr12	25404288	25404428	snRNA	5599	1.05874	469.085	103.583	0.00246602	chr12_25961086_G_A_b38	556658	rs706521	0.385417	88	111	1	0.00101329	0.317952	0.0944015	0.668333	0.662626	0.444192	5.4741e-05	-0.814744	-1.1547	-0.508585	0	0	NA	NA	NA
ENSG00000256079	AC092451.2	chr12	25435581	25436238	processed_pseudogene	5614	1.07989	456.695	102.98	1.32973e-05	chr12_25491460_C_T_b38	55222	rs41483146	0.25	66	72	1	2.11544e-06	0.309024	0.0620504	0.00319968	0.00388533	0.0130246	6.10309e-05	0.516336	0.216005	0.731273	0	1	0	0	0
ENSG00000255988	TUBB4BP1	chr12	25440875	25441052	processed_pseudogene	5628	1.05349	494.038	104.819	0.00148065	chr12_25493218_T_G_b38	52166	rs7301836	0.246528	65	71	1	0.000603129	0.31994	0.090838	0.50035	0.49374	0.387247	5.09042e-05	0.500197	0.231359	0.769015	0	0	NA	NA	NA
ENSG00000257009	AC022367.1	chr12	25585994	25592928	lncRNA	5727	1.04239	519.132	105.674	6.38235e-08	chr12_25586225_T_A_b38	-6703	rs1543933	0.475694	98	137	1	6.16284e-09	0.293926	0.0470043	9.999e-05	2.1006e-05	0.000122861	4.633e-05	-0.443679	-0.588833	-0.279801	0	1	1	0	0
ENSG00000152936	LMNTD1	chr12	25409307	25648579	protein_coding	5795	1.03533	493.924	104.917	0.00120112	chr12_25255391_ATAAC_A_b38	-393188	rs34990452	0.267361	66	77	1	0.000476745	-0.15122	0.0421183	0.432557	0.430533	0.362167	4.7311e-05	-0.10143	-0.136797	-0.032179	0	0	NA	NA	NA
ENSG00000123094	RASSF8	chr12	25959029	26079892	protein_coding	5773	1.05294	465.998	104.038	0.000905913	chr12_25444533_A_T_b38	-514496	rs4963892	0.368056	86	106	1	0.000324979	-0.201868	0.0545626	0.324168	0.319785	0.311135	5.38497e-05	-0.153076	-0.218563	-0.088706	0	0	NA	NA	NA
ENSG00000246695	RASSF8-AS1	chr12	25936683	25959765	lncRNA	5774	1.0357	490.991	105.656	0.00157597	chr12_26391060_C_A_b38	431295	rs73284362	0.0520833	15	15	1	0.000681205	-0.549122	0.157505	0.528647	0.52223	0.397727	4.76661e-05	-0.46239	-0.706193	-0.221986	0	0	NA	NA	NA
ENSG00000123096	SSPN	chr12	26121991	26299290	protein_coding	5599	1.04508	458.2	105.507	2.87089e-07	chr12_26205237_T_C_b38	83246	rs7134738	0.350694	80	101	1	3.38987e-08	0.440985	0.0747857	9.999e-05	8.62099e-05	0.000442732	5.30654e-05	0.515289	0.381445	0.673309	0	1	49	1	1
ENSG00000123095	BHLHE41	chr12	26120030	26125037	protein_coding	5604	1.06136	431.773	103.682	5.4903e-05	chr12_26466698_C_T_b38	341661	rs4964000	0.274306	66	79	1	1.20257e-05	0.32625	0.0714725	0.0158984	0.0181172	0.0463651	6.00883e-05	-0.295683	-0.401145	-0.185439	0	1	49	1	1
ENSG00000256894	AC022509.3	chr12	26125155	26126617	lncRNA	5601	1.05277	401.742	102.346	0.00554241	chr12_25273846_A_C_b38	-852771	rs11047927	0.486111	104	140	1	0.00244946	-0.287028	0.0927715	0.884112	0.8829	0.507132	6.24208e-05	-0.690139	-1.13649	-0.319193	0	0	NA	NA	NA
ENSG00000123104	ITPR2	chr12	26335352	26833194	protein_coding	5584	1.04786	410.675	103.316	0.000272144	chr12_25838891_A_G_b38	-994303	rs10771243	0.208333	52	60	1	7.57628e-05	-0.27078	0.0660967	0.0909909	0.0931339	0.153227	5.98742e-05	0.292932	0.170472	0.427115	0	0	NA	NA	NA
ENSG00000064102	INTS13	chr12	26905181	26938326	protein_coding	5468	1.05664	413.105	103.4	0.00262869	chr12_26250681_C_T_b38	-687645	rs16915737	0.0902778	26	26	1	0.00108046	-0.331994	0.0991416	0.645335	0.639549	0.436555	6.16432e-05	-0.177347	-0.253412	-0.092236	0	0	NA	NA	NA
ENSG00000111790	FGFR1OP2	chr12	26938470	26966650	protein_coding	5468	1.06576	416.91	103.206	0.00412384	chr12_26430721_T_G_b38	-507749	rs11048516	0.107639	29	31	1	0.00180877	-0.236419	0.0741128	0.806319	0.803257	0.48544	6.33114e-05	-0.133435	-0.201494	-0.066632	0	0	NA	NA	NA
ENSG00000064115	TM7SF3	chr12	26971579	27014434	protein_coding	5400	1.05403	383.255	101.223	3.36658e-06	chr12_27195453_TA_T_b38	181019	rs57107833	0.149306	42	43	1	3.32751e-07	0.634782	0.117532	0.00059994	0.000879018	0.00350971	6.57585e-05	0.33218	0.260596	0.455848	0	1	49	1	1
ENSG00000152944	MED21	chr12	27022546	27066343	protein_coding	5394	1.06026	391.882	101.958	1.49943e-08	chr12_27098785_C_T_b38	76239	rs4964037	0.222222	56	64	1	5.80816e-10	0.447745	0.0665097	9.999e-05	2.76893e-06	1.92886e-05	6.59183e-05	0.229964	0.16602	0.279606	0	1	49	1	1
ENSG00000275764	AC092747.4	chr12	27037100	27038960	lncRNA	5378	1.04232	453.324	105.271	7.09799e-05	chr12_27086512_CTG_C_b38	49412	rs10562422	0.364583	82	105	1	1.88249e-05	-0.346224	0.0777387	0.0219978	0.0268709	0.0631247	5.30408e-05	-0.332397	-0.442769	-0.200465	0	0	NA	NA	NA
ENSG00000256625	AC092747.2	chr12	27121910	27147664	unprocessed_pseudogene	5393	1.06199	414.215	103.147	2.31499e-06	chr12_27128393_A_G_b38	6483	rs841647	0.25	60	72	1	2.75827e-07	0.609758	0.112036	0.00049995	0.000606148	0.00252975	6.27894e-05	-0.672953	-0.844677	-0.444424	0	1	43	1	0
ENSG00000211455	STK38L	chr12	27243968	27325959	protein_coding	5430	1.04409	385.639	102.504	0.00598008	chr12_28242489_C_T_b38	998521	rs9651832	0.409722	96	118	1	0.00269915	-0.148476	0.0484783	0.892211	0.893335	0.510209	6.27972e-05	-0.124184	-0.190775	-0.06999	0	0	NA	NA	NA
ENSG00000029153	ARNTL2	chr12	27332854	27425289	protein_coding	5271	1.04067	336.856	100.921	0.000131993	chr12_27298073_A_G_b38	-34781	rs2169388	0.204861	51	59	1	2.61326e-05	-0.226276	0.0517636	0.0351965	0.0376323	0.0814271	7.08987e-05	-0.314872	-0.410466	-0.23796	0	0	NA	NA	NA
ENSG00000110841	PPFIBP1	chr12	27523431	27695564	protein_coding	5207	1.06397	325.813	101.464	0.0018992	chr12_28187645_A_G_b38	664214	rs7134473	0.180556	48	52	1	0.000657374	-0.253297	0.0724354	0.441056	0.431016	0.36221	8.04444e-05	-0.238505	-0.347559	-0.11903	0	0	NA	NA	NA
ENSG00000174236	REP15	chr12	27696447	27697596	protein_coding	5130	1.06174	321.059	101.91	0.00221332	chr12_26721583_A_T_b38	-974864	rs7956312	0.09375	24	27	1	0.00080985	0.709265	0.20647	0.489051	0.479739	0.381368	8.09242e-05	0.808823	0.484814	1.29972	0	0	NA	NA	NA
ENSG00000061794	MRPS35	chr12	27710822	27756295	protein_coding	5096	1.05064	289.836	100.17	0.00141963	chr12_27804009_T_C_b38	93187	rs67458169	0.340278	86	98	1	0.000427129	-0.143041	0.0394927	0.319068	0.313973	0.308011	8.57855e-05	-0.118638	-0.177512	-0.07203	0	0	NA	NA	NA
ENSG00000087448	KLHL42	chr12	27780048	27803040	protein_coding	5025	1.05664	312.005	102.323	0.0132293	chr12_28071420_C_A_b38	291372	rs74999722	0.0590278	16	17	1	0.00680281	-0.432516	0.157093	0.980902	0.982285	0.535479	8.16166e-05	-0.203744	-0.359516	-0.120704	0	0	NA	NA	NA
ENSG00000087494	PTHLH	chr12	27958084	27972733	protein_coding	5186	1.06689	301.96	101.363	5.4635e-06	chr12_28021884_C_T_b38	49151	rs7297051	0.253472	64	73	1	6.05147e-07	-0.483728	0.0918413	0.00069993	0.00104247	0.00409283	8.77948e-05	-1.5585	-2.07476	-0.788318	0	1	47	1	0
ENSG00000123106	CCDC91	chr12	28133249	28581511	protein_coding	5295	1.04023	304.649	102.074	0.00011541	chr12_28093978_TTTTC_T_b38	-39271	rs146494259	0.239583	61	69	1	2.47674e-05	0.271799	0.0619856	0.0267973	0.0296644	0.068329	7.82534e-05	0.136272	0.086257	0.190934	0	0	NA	NA	NA
ENSG00000278733	AC022079.2	chr12	28185625	28186190	lncRNA	5327	1.06115	303.648	100.407	0.00255284	chr12_28875037_T_G_b38	688847	rs4931112	0.149306	37	43	1	0.000877599	0.40095	0.117538	0.516148	0.511242	0.393568	8.53674e-05	-0.63529	-0.886376	-0.414637	0	0	NA	NA	NA
ENSG00000247934	AC022364.1	chr12	28163298	28190738	lncRNA	5328	1.033	317.608	102.317	0.000969801	chr12_27405938_A_G_b38	-784800	rs6416242	0.0798611	23	23	1	0.000313439	0.400721	0.108012	0.251375	0.250852	0.273508	7.28703e-05	-0.430657	-0.572833	-0.089614	0	0	NA	NA	NA
ENSG00000273989	AC022079.1	chr12	28236227	28236828	lncRNA	5359	1.07518	305.842	100.4	0.0109929	chr12_27604582_C_T_b38	-631645	rs56944757	0.0520833	15	15	1	0.00504129	0.571868	0.20022	0.959104	0.960547	0.529222	8.95026e-05	0.752877	0.374254	1.08911	0	0	NA	NA	NA
ENSG00000064763	FAR2	chr12	29149103	29340980	protein_coding	5796	1.05552	345.392	104.114	3.37322e-05	chr12_28149345_G_A_b38	-999758	rs7980151	0.256944	66	74	1	7.11195e-06	-0.419598	0.0894158	0.00849915	0.00882723	0.0260258	7.34012e-05	-0.41581	-0.646746	-0.187567	1	1	49	1	1
ENSG00000275476	AC009318.4	chr12	29277397	29277882	lncRNA	6286	1.0509	364.491	103.767	7.88335e-12	chr12_29344058_C_T_b38	66176	rs10843390	0.329861	77	95	1	1.17202e-13	0.799967	0.0956695	9.999e-05	1.03257e-09	1.27932e-08	6.82875e-05	1.11767	0.81928	1.30786	0	1	49	1	0
ENSG00000257176	AC009318.1	chr12	29277955	29317848	lncRNA	6432	1.029	355.85	103.581	5.80357e-33	chr12_29338595_A_G_b38	20747	rs966541	0.319444	74	92	1	1.5209e-38	0.905578	0.0473218	9.999e-05	2.81062e-31	6.75284e-29	6.39693e-05	1.06808	0.975989	1.16678	0	1	49	1	1
ENSG00000274315	AC009318.3	chr12	29331434	29331936	lncRNA	6488	1.04754	339.31	102.006	0.000395433	chr12_29338595_A_G_b38	6659	rs966541	0.319444	74	92	1	0.00010603	0.364211	0.090883	0.109589	0.111631	0.171668	7.23704e-05	0.433579	0.246116	0.628191	0	0	NA	NA	NA
ENSG00000273680	AC009318.2	chr12	29332733	29333383	lncRNA	6500	1.02476	377.24	104.967	0.000265261	chr12_29376927_T_TTG_b38	43544	rs144172102	0.277778	66	80	1	8.38432e-05	0.4205	0.103318	0.089991	0.0889538	0.149169	5.92853e-05	0.340987	0.178407	0.448299	0	0	NA	NA	NA
ENSG00000087502	ERGIC2	chr12	29337352	29381189	protein_coding	6677	1.06157	351.168	102.226	0.00204821	chr12_30054464_A_G_b38	673275	rs28427143	0.118056	33	34	1	0.000753061	-0.215211	0.0622576	0.491451	0.484073	0.383175	7.3938e-05	-0.122554	-0.170354	-0.071156	0	0	NA	NA	NA
ENSG00000187950	OVCH1	chr12	29412474	29497686	protein_coding	6831	1.04859	357.666	102.052	0.000227982	chr12_29248573_A_G_b38	-249113	rs6487789	0.489583	107	141	1	5.54096e-05	-0.377379	0.0903109	0.0625937	0.067812	0.124241	6.89476e-05	0.98585	0.595753	1.35801	0	0	NA	NA	NA
ENSG00000242986	RPL21P99	chr12	29658376	29658798	processed_pseudogene	6840	1.04203	351.599	102.308	0.00311457	chr12_30450292_A_C_b38	791494	rs79261231	0.0729167	20	21	1	0.00124031	-0.641326	0.193946	0.655034	0.648822	0.439458	6.8304e-05	-1.99432	-3.71572	-1.2526	0	0	NA	NA	NA
ENSG00000133687	TMTC1	chr12	29500840	29784759	protein_coding	6911	1.06195	347.518	101.095	5.15778e-08	chr12_29776725_TAAA_T_b38	-8034	rs3042158	0.395833	92	114	1	2.16565e-09	0.629159	0.0972855	9.999e-05	8.86202e-06	5.57154e-05	7.48261e-05	-0.834026	-1.13708	-0.628251	0	1	49	1	1
ENSG00000133704	IPO8	chr12	30628988	30695869	protein_coding	6287	1.06776	351.22	100.136	0.000465299	chr12_30630250_C_G_b38	-65619	rs4082413	0.402778	93	116	1	0.000111117	0.227047	0.0568339	0.126187	0.129089	0.187596	7.57382e-05	-0.089119	-0.137403	-0.048523	0	0	NA	NA	NA
ENSG00000110888	CAPRIN2	chr12	30709552	30754951	protein_coding	6194	1.0569	362.247	101.225	3.61419e-10	chr12_30741905_A_G_b38	-13046	rs4930937	0.0729167	21	21	1	5.73715e-12	-0.757121	0.0992186	9.999e-05	5.18192e-08	4.90315e-07	7.03706e-05	-0.641686	-0.775459	-0.458739	0	1	49	1	1
ENSG00000246331	AC010198.1	chr12	30755074	30780739	lncRNA	6194	1.05583	368.934	101.901	0.0082015	chr12_31655745_C_A_b38	900671	rs7135907	0.0694444	19	20	1	0.00380584	0.787257	0.26683	0.942706	0.94672	0.525598	6.88008e-05	-1.09784	-1.44354	-0.666988	0	0	NA	NA	NA
ENSG00000110900	TSPAN11	chr12	30926428	30996602	protein_coding	6510	1.07349	364.863	100.199	5.93262e-06	chr12_30852773_T_G_b38	-73655	rs7306145	0.107639	28	31	1	5.7507e-07	-0.751167	0.142307	0.00109989	0.00133315	0.00507741	7.45395e-05	-2.1125	-2.48815	-1.01773	0	1	48	1	0
ENSG00000226472	AC008013.2	chr12	30978308	31006010	transcribed_unprocessed_pseudogene	6525	1.04232	385.548	101.609	0.00160452	chr12_31071681_G_A_b38	65671	rs61275638	0.253472	56	73	1	0.000542961	0.353227	0.0994242	0.446355	0.441127	0.365771	6.23639e-05	0.490104	0.228072	0.87465	0	0	NA	NA	NA
ENSG00000245614	DDX11-AS1	chr12	31019434	31073847	lncRNA	6663	1.04216	452.035	104.301	0.00271407	chr12_30211654_C_A_b38	-862193	rs10843656	0.107639	30	31	1	0.00117882	-0.540089	0.162568	0.693531	0.6912	0.452653	5.31564e-05	-0.76606	-1.41201	-0.405498	0	0	NA	NA	NA
ENSG00000013573	DDX11	chr12	31073860	31104799	protein_coding	6663	1.06458	396.791	101.135	8.32218e-51	chr12_31072165_C_A_b38	-1695	rs6487963	0.496528	104	143	1	5.888e-61	-1.01778	0.0319609	9.999e-05	2.75463e-51	3.37534e-47	6.62144e-05	-1.8463	-1.94361	-1.77744	0	1	49	1	1
ENSG00000243517	AC024940.3	chr12	31251992	31252597	processed_pseudogene	6479	1.06933	406.383	101.398	0.000562095	chr12_32095299_C_T_b38	842702	rs57927254	0.138889	36	40	1	0.000153681	0.348534	0.0892	0.179882	0.178118	0.226391	6.58572e-05	0.896954	0.625955	1.15227	0	0	NA	NA	NA
ENSG00000275097	AC024940.6	chr12	31280422	31280895	lncRNA	6333	1.0427	425.208	102.596	0.00610793	chr12_30838097_A_AGCC_b38	-442798	rs138969708	0.121528	34	35	1	0.00277928	0.498454	0.163252	0.919508	0.920227	0.517692	5.66347e-05	0.800171	0.191591	1.61474	0	0	NA	NA	NA
ENSG00000177340	AC024940.1	chr12	31324316	31325829	lncRNA	6337	1.09402	411.581	100.313	1.75791e-05	chr12_32240336_A_G_b38	916020	rs73310739	0.0833333	19	24	1	2.16791e-06	0.912393	0.183414	0.00409959	0.00434647	0.0143015	7.1419e-05	1.45801	1.09102	1.75941	0	1	24	1	0
ENSG00000139146	SINHCAF	chr12	31280584	31327058	protein_coding	6351	1.03816	443.882	103.122	0.00730285	chr12_31951357_T_G_b38	624299	rs2625085	0.361111	89	104	1	0.00351114	0.153393	0.0515256	0.955604	0.958347	0.528795	5.32578e-05	0.078626	0.039563	0.127106	0	0	NA	NA	NA
ENSG00000170456	DENND5B	chr12	31382226	31591136	protein_coding	6204	1.05634	448.752	102.63	0.00127122	chr12_30720088_TTTTA_T_b38	-871048	rs138501856	0.0694444	20	20	1	0.00044024	0.763761	0.211375	0.417458	0.407808	0.352849	5.66802e-05	0.50748	0.233464	0.773188	0	0	NA	NA	NA
ENSG00000139160	ETFBKMT	chr12	31647160	31673114	protein_coding	6280	1.04542	432.913	102.208	0.000236292	chr12_32365098_G_A_b38	717938	rs75856823	0.104167	26	30	1	5.85715e-05	0.541626	0.130067	0.0825917	0.0858632	0.145661	5.62419e-05	0.274592	0.214778	0.393519	0	0	NA	NA	NA
ENSG00000276058	STMN1P1	chr12	31715342	31715781	processed_pseudogene	6422	1.08067	432.622	101.163	0.00200163	chr12_30973745_T_C_b38	-742036	rs7954755	0.0625	15	18	1	0.000686908	-0.765845	0.219822	0.557344	0.54316	0.405279	6.46179e-05	-0.842246	-2.0377	-0.278872	0	0	NA	NA	NA
ENSG00000276900	AC023157.3	chr12	31729117	31731204	lncRNA	6427	1.06249	411.49	100.772	0.00272995	chr12_31783617_A_G_b38	54500	rs4931556	0.118056	33	34	1	0.000971724	0.554391	0.163987	0.658534	0.650054	0.440025	6.33284e-05	0.428375	0.124829	0.743411	0	0	NA	NA	NA
ENSG00000151743	AMN1	chr12	31671142	31729121	protein_coding	6427	1.05594	448.083	102.49	0.000880888	chr12_32139836_A_C_b38	410715	rs897947	0.395833	94	114	1	0.000283168	-0.287438	0.0768858	0.29917	0.300543	0.300673	5.66741e-05	0.167367	0.078818	0.238659	0	0	NA	NA	NA
ENSG00000188375	H3-5	chr12	31791185	31792298	protein_coding	6453	1.04467	419.97	101.208	0.0137133	chr12_30988270_T_C_b38	-804028	rs59603396	0.111111	30	32	1	0.00678594	-0.349568	0.126926	0.9959	0.99662	0.538577	5.77997e-05	-0.296987	-0.799988	0.278052	0	0	NA	NA	NA
ENSG00000174718	RESF1	chr12	31959370	31993107	protein_coding	6404	1.05517	408.737	101.035	0.00435957	chr12_31639977_G_A_b38	-319393	rs56868362	0.0659722	17	19	1	0.00172395	0.340517	0.106245	0.821818	0.817802	0.489901	6.19409e-05	0.2514	0.109495	0.465145	0	0	NA	NA	NA
ENSG00000276136	AC016957.2	chr12	32000375	32001222	lncRNA	6440	1.06337	381.981	100.132	0.00171739	chr12_31150467_C_T_b38	-849908	rs75727962	0.104167	30	30	1	0.000535802	-0.546132	0.153555	0.464054	0.451045	0.369735	6.84577e-05	-0.559262	-1.23222	-0.201185	0	0	NA	NA	NA
ENSG00000151746	BICD1	chr12	32106835	32383633	protein_coding	6521	1.04289	404.669	102.025	0.00010452	chr12_32097317_C_A_b38	-9518	rs1716959	0.447917	102	129	1	2.19204e-05	-0.307297	0.0695937	0.0344966	0.0354779	0.0780332	5.95538e-05	0.408788	0.274741	0.494154	0	0	NA	NA	NA
ENSG00000277342	AC048344.4	chr12	32109076	32109602	lncRNA	6527	1.05675	374.426	100.788	0.00201715	chr12_32473331_T_G_b38	364255	rs10743792	0.388889	87	112	1	0.000677389	-0.393704	0.112872	0.515748	0.503775	0.390914	6.80409e-05	-0.793006	-1.25795	-0.422353	0	0	NA	NA	NA
ENSG00000274964	AC026356.1	chr12	32339368	32340724	lncRNA	6965	1.05412	374.634	100.795	0.00250416	chr12_32097317_C_A_b38	-242051	rs1716959	0.447917	102	129	1	0.000877639	-0.334948	0.0981897	0.590541	0.585194	0.419284	6.72966e-05	0.571942	0.232029	0.90658	0	0	NA	NA	NA
ENSG00000276115	AC026356.2	chr12	32352349	32354144	lncRNA	6970	1.06617	368.961	100.32	0.00237651	chr12_31357763_T_C_b38	-994586	rs78706983	0.0590278	17	17	1	0.000801163	-0.536693	0.156088	0.563844	0.554421	0.409196	7.16518e-05	-1.59024	-6.64386	-0.560145	0	0	NA	NA	NA
ENSG00000139132	FGD4	chr12	32399529	32646050	protein_coding	6993	1.04865	369.618	101.176	2.78942e-06	chr12_32433131_A_G_b38	33602	rs2467065	0.364583	82	105	1	2.63927e-07	-0.358307	0.0657168	0.00049995	0.00072194	0.00296005	6.67349e-05	-0.180683	-0.233504	-0.124029	0	1	49	1	1
ENSG00000087470	DNM1L	chr12	32679200	32745650	protein_coding	6769	1.0838	310.418	97.3155	0.00206236	chr12_31925938_C_T_b38	-753262	rs1779733	0.322917	76	93	1	0.000557301	0.204577	0.0577062	0.442256	0.433241	0.36296	9.11256e-05	-0.092913	-0.124982	-0.057941	0	0	NA	NA	NA
ENSG00000276148	AC084824.6	chr12	32725248	32725660	lncRNA	6823	1.05001	322.806	99.1005	0.00179802	chr12_32526673_A_C_b38	-198987	rs10771963	0.381944	85	110	1	0.00052967	0.329317	0.0925068	0.423458	0.416489	0.356406	7.68288e-05	0.287581	0.048048	0.554007	0	0	NA	NA	NA
ENSG00000257511	AC084824.2	chr12	32726383	32727387	processed_pseudogene	6825	1.06607	334.122	99.3223	0.00069764	chr12_31991550_G_A_b38	-735837	rs10771897	0.333333	78	96	1	0.0001703	0.316176	0.0815031	0.184282	0.182778	0.229703	7.90915e-05	-0.329273	-0.543546	-0.183896	0	0	NA	NA	NA
ENSG00000274105	AC084824.4	chr12	32728169	32729024	lncRNA	6826	1.04299	334.957	100.34	4.50488e-05	chr12_31959358_G_C_b38	-769666	rs12370315	0.444444	103	128	1	6.77107e-06	-0.401977	0.0854449	0.010499	0.0122721	0.0339723	7.19771e-05	0.544907	0.259707	0.810896	0	1	49	1	0
ENSG00000275854	AC084824.5	chr12	32736930	32737660	lncRNA	6836	1.07154	315.404	97.9429	0.00186513	chr12_32373895_T_C_b38	-363765	rs6488048	0.364583	83	105	1	0.000513257	-0.252847	0.0708444	0.427357	0.410743	0.353986	8.5581e-05	-0.529688	-0.918079	-0.313116	0	0	NA	NA	NA
ENSG00000139131	YARS2	chr12	32727490	32755897	protein_coding	6862	1.03974	341.812	100.544	0.00179984	chr12_32518843_G_A_b38	-237054	rs7308649	0.0590278	15	17	1	0.000581984	0.613291	0.173613	0.443056	0.440549	0.365706	6.96069e-05	0.24583	0.104932	0.404243	0	0	NA	NA	NA
ENSG00000274976	AC087588.2	chr12	32820142	32820567	lncRNA	6771	1.0584	305.338	98.9606	0.0036476	chr12_33727902_C_T_b38	907335	rs73097539	0.0798611	23	23	1	0.0012406	0.704828	0.213155	0.657734	0.648635	0.439361	8.39803e-05	0.897542	0.468461	1.24698	0	0	NA	NA	NA
ENSG00000057294	PKP2	chr12	32790745	32896840	protein_coding	6559	1.07584	293.893	99.0048	0.000973962	chr12_32298746_T_G_b38	-598094	rs34873335	0.125	31	36	1	0.000249585	0.470953	0.124795	0.218478	0.217813	0.253591	9.33744e-05	0.265587	0.02614	0.442193	1	0	NA	NA	NA
ENSG00000139133	ALG10	chr12	34022468	34029694	protein_coding	4385	1.07358	67.5448	90.662	0.0128251	chr12_33567027_A_C_b38	-455441	rs708143	0.493056	107	142	1	0.00386641	0.195034	0.0662214	0.561144	0.548692	0.407327	0.000402542	0.055555	-0.009182	0.108687	0	0	NA	NA	NA
ENSG00000258794	DUX4L27	chr12	34208415	34209675	processed_pseudogene	3734	1.04437	59.2434	94.4144	0.00812574	chr12_34166408_G_T_b38	-43267	rs73315419	0.0520833	12	15	1	0.00260808	0.714753	0.232532	0.369663	0.362161	0.331078	0.000409037	0.855713	-0.136272	1.47779	0	0	NA	NA	NA
ENSG00000175548	ALG10B	chr12	38316762	38329721	protein_coding	3965	1.05718	72.8529	92.3039	6.04482e-06	chr12_38890275_A_G_b38	573513	rs11169908	0.232639	56	67	1	1.9361e-07	0.331973	0.0601335	0.00019998	0.000276094	0.00124791	0.000350128	0.201914	0.137823	0.269702	0	1	49	1	1
ENSG00000257718	CPNE8-AS1	chr12	38906451	38909592	lncRNA	3871	1.05017	97.8819	95.5547	0.00355184	chr12_39595370_A_C_b38	688919	rs11172722	0.211806	53	61	1	0.000980307	-0.480765	0.14232	0.276572	0.271747	0.285294	0.000253469	-1.48559	-2.00434	-0.754157	0	0	NA	NA	NA
ENSG00000139117	CPNE8	chr12	38646822	38907430	protein_coding	3871	1.07568	95.173	93.6491	0.000158295	chr12_38839236_A_G_b38	-68194	rs11169768	0.368056	83	106	1	1.60044e-05	-0.377977	0.0841051	0.00739926	0.0105254	0.0300214	0.000288062	-0.357368	-0.528894	-0.231714	0	1	49	1	1
ENSG00000139116	KIF21A	chr12	39293228	39443390	protein_coding	4238	1.07355	126.702	94.2974	0.000605863	chr12_39866754_C_T_b38	423364	rs10784228	0.447917	97	129	1	9.51678e-05	-0.176673	0.0437708	0.0542946	0.0591583	0.11341	0.000214649	0.143272	0.072759	0.223775	0	0	NA	NA	NA
ENSG00000173208	ABCD2	chr12	39550033	39619803	protein_coding	4489	1.03619	135.687	96.0645	0.00253614	chr12_38995435_G_A_b38	-624368	rs2388174	0.364583	84	105	1	0.000663881	0.208195	0.0595871	0.276472	0.275242	0.287546	0.000172798	0.303921	0.190138	0.463377	0	0	NA	NA	NA
ENSG00000229014	RPL30P13	chr12	40068243	40068590	processed_pseudogene	4561	1.07093	174.677	98.2412	0.00715023	chr12_39937020_C_T_b38	-131570	rs11174370	0.0902778	25	26	1	0.00270961	-0.54899	0.179322	0.69713	0.687834	0.451657	0.000154145	-1.10056	-4.48192	-0.009252	0	0	NA	NA	NA
ENSG00000151229	SLC2A13	chr12	39755025	40106089	protein_coding	4558	1.06758	170.615	97.4035	0.000275553	chr12_40023006_A_G_b38	-83083	rs7959498	0.302083	68	87	1	4.64589e-05	-0.260922	0.0617663	0.0330967	0.036233	0.0792843	0.000155777	-0.200964	-0.277297	-0.10876	0	0	NA	NA	NA
ENSG00000188906	LRRK2	chr12	40196744	40369285	protein_coding	4567	1.05183	177.852	99.2689	0.000194065	chr12_39329483_A_G_b38	-867261	rs56326136	0.0798611	23	23	1	3.57699e-05	-0.692388	0.161338	0.0233977	0.0278475	0.0648962	0.000140453	-0.731158	-1.10161	-0.4607	0	0	NA	NA	NA
ENSG00000225342	LRRK2-DT	chr12	40186009	40224915	lncRNA	4516	1.05852	170.389	98.353	0.00236947	chr12_40799618_T_A_b38	574703	rs11832835	0.222222	53	64	1	0.000706818	0.455305	0.131004	0.312669	0.305536	0.30339	0.000150547	0.76797	0.436703	1.06585	0	0	NA	NA	NA
ENSG00000018236	CNTN1	chr12	40692439	41072415	protein_coding	5209	1.07934	219.983	98.8589	6.56215e-28	chr12_40689037_GC_G_b38	-3402	rs34331126	0.375	82	108	1	4.44815e-34	-1.07555	0.063085	9.999e-05	1.4904e-27	2.31169e-25	0.000126419	4.13164	3.56912	4.6438	0	1	47	1	0
ENSG00000151233	GXYLT1	chr12	42081845	42144874	protein_coding	5429	1.06048	278.081	100.482	0.000163322	chr12_42226233_T_C_b38	81359	rs9325211	0.239583	57	69	1	3.24196e-05	0.308791	0.0715351	0.0312969	0.0358396	0.0786169	9.29694e-05	0.200211	0.148469	0.265978	0	0	NA	NA	NA
ENSG00000015153	YAF2	chr12	42157104	42238349	protein_coding	5516	1.05755	288.304	101.284	0.00612229	chr12_42547034_C_T_b38	308685	rs10880314	0.395833	89	114	1	0.00261501	-0.141888	0.0461734	0.814019	0.81442	0.488681	8.8642e-05	-0.05818	-0.115287	-0.013917	0	0	NA	NA	NA
ENSG00000134283	PPHLN1	chr12	42238447	42459715	protein_coding	5517	1.04239	284.527	101.126	4.51015e-05	chr12_42010605_CA_C_b38	-227842	rs5797777	0.451389	100	130	1	7.36518e-06	0.314503	0.067141	0.00859914	0.0104061	0.0297709	8.45283e-05	-0.086755	-0.123244	-0.04657	0	1	49	1	1
ENSG00000278520	MIR7851	chr12	42323700	42323859	miRNA	5482	1.06522	290.405	102.294	0.000214521	chr12_42688344_GTCT_G_b38	364485	rs141896871	0.149306	39	43	1	5.26233e-05	0.670461	0.159935	0.0448955	0.0489213	0.0989216	9.06937e-05	0.85854	0.443862	1.11569	0	0	NA	NA	NA
ENSG00000139168	ZCRB1	chr12	42312086	42326118	protein_coding	5484	1.06907	265.88	99.9913	0.00764646	chr12_42207469_TTAA_T_b38	-118649	rs34938902	0.329861	77	95	1	0.00320279	-0.119956	0.0398899	0.855714	0.854998	0.499992	0.000100554	-0.099937	-0.171005	-0.04029	0	0	NA	NA	NA
ENSG00000274943	AC079684.2	chr12	42361267	42361703	lncRNA	5425	1.0794	253.607	98.4484	0.00101531	chr12_41736964_G_T_b38	-624303	rs10880139	0.118056	31	34	1	0.000252165	0.576902	0.152987	0.19518	0.195849	0.238876	0.000109688	1.00603	0.656357	1.42272	0	0	NA	NA	NA
ENSG00000257376	AC079601.3	chr12	42431665	42433357	processed_pseudogene	5396	1.05084	259.344	99.829	0.00606788	chr12_41735847_T_C_b38	-697510	rs75052006	0.100694	29	29	1	0.00240605	0.386695	0.124754	0.781422	0.778215	0.478797	9.59445e-05	0.870948	0.317971	1.27453	0	0	NA	NA	NA
ENSG00000207142	AC079601.1	chr12	42454720	42454821	misc_RNA	5360	1.04733	268.448	100.879	0.00119186	chr12_43149988_AAGAG_A_b38	695268	rs139456233	0.159722	42	46	1	0.000363178	0.266954	0.0727739	0.258574	0.253319	0.275201	9.13947e-05	0.901976	0.520572	1.41307	0	0	NA	NA	NA
ENSG00000257225	AC079601.2	chr12	42459366	42466128	lncRNA	5336	1.04268	277.223	101.52	7.44057e-10	chr12_42366518_C_T_b38	-92848	rs73122434	0.145833	36	42	1	1.46242e-11	0.879672	0.118046	9.999e-05	1.04968e-07	9.45742e-07	8.68549e-05	1.7822	1.38068	2.20227	0	1	34	1	0
ENSG00000139174	PRICKLE1	chr12	42456757	42590355	protein_coding	5399	1.04603	268.71	100.947	0.0017749	chr12_43469970_C_T_b38	879615	rs11182091	0.0729167	20	21	1	0.000587169	0.471449	0.133558	0.362864	0.357616	0.329376	9.08294e-05	0.711217	0.426123	1.0187	0	0	NA	NA	NA
ENSG00000129317	PUS7L	chr12	43718993	43758817	protein_coding	4528	1.07365	190.235	97.9118	8.5642e-05	chr12_43781535_T_C_b38	22718	rs4251520	0.131944	37	38	1	1.14998e-05	0.397185	0.0868036	0.010299	0.011547	0.032311	0.000143033	0.214791	0.112376	0.365934	0	1	49	1	1
ENSG00000198001	AC093012.1	chr12	43758944	43789543	protein_coding	4526	1.03024	197.521	99.7537	2.5358e-05	chr12_43100249_G_A_b38	-658695	rs61924937	0.180556	47	52	1	3.16688e-06	-0.375626	0.0768833	0.00259974	0.0042016	0.0139333	0.000115838	-0.177807	-0.233314	-0.113455	0	1	49	1	1
ENSG00000151239	TWF1	chr12	43793723	43806375	protein_coding	4524	1.06384	210.344	99.7629	0.00211419	chr12_44452031_G_A_b38	645656	rs66804469	0.409722	90	118	1	0.000672404	-0.124047	0.0355414	0.334867	0.329398	0.31612	0.00012453	0.083053	0.030794	0.143174	0	0	NA	NA	NA
ENSG00000184613	NELL2	chr12	44508275	44921848	protein_coding	3404	1.06316	178.101	99.4106	8.1498e-08	chr12_44399441_A_G_b38	-522407	rs10880632	0.236111	52	68	1	2.76917e-09	-0.696504	0.108538	9.999e-05	6.98492e-06	4.49284e-05	0.000146682	-1.64234	-2.36203	-0.981483	0	1	47	1	1
ENSG00000177119	ANO6	chr12	45215987	45440404	protein_coding	3555	1.06536	196.023	99.3831	0.00101281	chr12_45608919_T_C_b38	392932	rs10082730	0.194444	50	56	1	0.000268974	0.195784	0.0521686	0.154985	0.156982	0.211067	0.000134427	0.155336	0.070708	0.235757	1	0	NA	NA	NA
ENSG00000134297	PLEKHA8P1	chr12	45173064	45216041	transcribed_processed_pseudogene	3555	1.06369	199.747	99.808	0.000474672	chr12_45518342_C_T_b38	302301	rs7955214	0.46875	102	135	1	0.000110894	0.367372	0.0919475	0.0719928	0.0756072	0.134305	0.000131062	-0.412217	-0.583246	-0.232219	0	0	NA	NA	NA
ENSG00000278351	AC009248.2	chr12	45256473	45256726	lncRNA	3536	1.04957	213.185	100.888	0.00660922	chr12_46177351_A_G_b38	920878	rs77009487	0.177083	48	51	1	0.00280929	-0.452628	0.148412	0.742426	0.739896	0.466968	0.000116124	-0.76608	-1.44187	-0.20272	0	0	NA	NA	NA
ENSG00000273015	AC008124.1	chr12	45718046	45727775	lncRNA	3599	1.06528	197.572	100.033	0.0014417	chr12_45974170_C_G_b38	246395	rs74081611	0.118056	29	34	1	0.000431185	0.481139	0.132939	0.223578	0.221009	0.255733	0.000133328	0.151296	0.076849	0.238235	0	0	NA	NA	NA
ENSG00000189079	ARID2	chr12	45729706	45908040	protein_coding	3607	1.0675	216.055	101.936	0.000368067	chr12_46183958_A_G_b38	454252	rs15750	0.100694	27	29	1	9.68459e-05	-0.279613	0.0693544	0.0581942	0.0624726	0.117642	0.000122982	0.137194	0.083693	0.198306	0	0	NA	NA	NA
ENSG00000278475	AC009464.1	chr12	45789189	45789657	lncRNA	3583	1.06266	188.737	99.3401	0.00888423	chr12_46225080_C_T_b38	435891	rs12833767	0.277778	69	80	1	0.00372063	0.277677	0.093876	0.80112	0.796658	0.483682	0.000138147	0.421152	0.163683	0.678325	0	0	NA	NA	NA
ENSG00000265093	RN7SL246P	chr12	45874035	45874330	misc_RNA	3627	1.06818	200.923	100.293	0.0013904	chr12_46665875_AG_A_b38	791840	rs11355350	0.371528	83	107	1	0.000419987	0.354015	0.0976108	0.217078	0.215932	0.252422	0.000132594	0.736301	0.403613	1.08044	0	0	NA	NA	NA
ENSG00000139218	SCAF11	chr12	45919131	45992120	protein_coding	3687	1.09063	204.339	99.2083	0.00135587	chr12_45455472_C_A_b38	-536648	rs6582552	0.152778	36	44	1	0.000378619	0.252056	0.0689353	0.211579	0.205696	0.245301	0.000142025	-0.09051	-0.13076	-0.049594	0	0	NA	NA	NA
ENSG00000274591	AC025031.3	chr12	46239106	46239473	lncRNA	3832	1.03213	233.387	101.356	0.00605643	chr12_45537835_T_C_b38	-701638	rs17096082	0.0555556	16	16	1	0.00259072	-0.708691	0.230399	0.749525	0.746879	0.469456	9.88077e-05	-1.95335	-6.64386	-0.413875	0	0	NA	NA	NA
ENSG00000111371	SLC38A1	chr12	46183063	46270017	protein_coding	3929	1.03213	269.603	103.982	0.000759311	chr12_45998953_T_A_b38	-271064	rs10161306	0.336806	81	97	1	0.000263683	-0.250179	0.0665642	0.174283	0.173277	0.222841	8.55345e-05	-0.181715	-0.28081	-0.067102	0	0	NA	NA	NA
ENSG00000134294	SLC38A2	chr12	46358188	46372773	protein_coding	4205	1.05203	277.809	101.828	0.000241248	chr12_45468126_G_C_b38	-904647	rs4603367	0.482639	108	139	1	5.81444e-05	-0.241392	0.0579417	0.0529947	0.0550121	0.107888	8.99966e-05	0.242972	0.173844	0.321069	0	0	NA	NA	NA
ENSG00000257261	AC008014.1	chr12	46383652	46876784	lncRNA	4228	1.08057	289.272	101.649	0.0151631	chr12_47300957_A_G_b38	917305	rs855187	0.100694	27	29	1	0.00777807	-0.329723	0.121834	0.983202	0.98565	0.536049	9.65976e-05	0.157324	0.008374	0.336921	0	0	NA	NA	NA
ENSG00000275481	AC025031.4	chr12	46388856	46392126	lncRNA	4239	1.0646	283.167	101.304	0.000757578	chr12_46345957_C_T_b38	-42899	rs11613912	0.277778	71	80	1	0.000217807	0.29999	0.0787041	0.166583	0.169365	0.220438	9.2787e-05	0.387866	0.199432	0.541547	0	0	NA	NA	NA
ENSG00000278896	AC025031.5	chr12	46404644	46407166	TEC	4244	1.06948	283.725	101.386	0.00127171	chr12_47155081_A_G_b38	750437	rs17222290	0.25	61	72	1	0.000405964	0.319495	0.0878574	0.279072	0.272093	0.28547	9.438e-05	0.570135	0.407332	0.810905	0	0	NA	NA	NA
ENSG00000272369	AC008035.1	chr12	46537502	46652550	lncRNA	4453	1.02867	322.507	104.207	0.00646564	chr12_46484778_C_T_b38	-52724	rs12296783	0.0555556	15	16	1	0.00320322	-0.478502	0.159122	0.870113	0.87062	0.503778	7.04861e-05	-0.376797	-0.689142	-0.048196	0	0	NA	NA	NA
ENSG00000272963	OR7A19P	chr12	46592573	46593305	unprocessed_pseudogene	4537	1.04431	271.689	100.227	0.00273058	chr12_47154052_G_A_b38	561479	rs952967	0.229167	54	66	1	0.000941312	0.205501	0.0606152	0.514249	0.503298	0.390792	8.9211e-05	0.308164	0.184273	0.472822	0	0	NA	NA	NA
ENSG00000274723	AC079906.1	chr12	46970504	46972155	lncRNA	5027	1.0371	393.949	104.447	0.000566939	chr12_47560814_C_T_b38	590310	rs1238241	0.489583	102	141	1	0.000194062	-0.448045	0.116573	0.187581	0.185977	0.23209	5.97488e-05	-0.920173	-1.48015	-0.535951	0	0	NA	NA	NA
ENSG00000179715	PCED1B	chr12	47079603	47236662	protein_coding	5135	1.06425	376.121	102.378	0.00155699	chr12_46486597_G_A_b38	-593006	rs10785630	0.46875	97	135	1	0.00055008	0.28528	0.0803846	0.419058	0.412628	0.354712	6.97635e-05	0.222051	0.098599	0.354913	0	0	NA	NA	NA
ENSG00000139211	AMIGO2	chr12	47075707	47079951	protein_coding	5137	1.03207	405.943	104.668	0.00314074	chr12_46258584_T_C_b38	-821367	rs75708785	0.0868056	24	25	1	0.00142335	-0.341531	0.104621	0.715428	0.709247	0.458104	5.67955e-05	-0.327237	-0.523922	-0.140663	0	0	NA	NA	NA
ENSG00000263838	MIR4698	chr12	47187812	47187891	miRNA	5055	1.03869	362.986	104.038	0.00396356	chr12_47312344_TAA_T_b38	124532	rs10542089	0.465278	97	134	1	0.0018027	-0.298161	0.093437	0.751925	0.750536	0.470365	6.52663e-05	-0.746297	-1.10984	-0.342969	0	0	NA	NA	NA
ENSG00000247774	PCED1B-AS1	chr12	47205898	47216456	lncRNA	5166	1.05239	339.896	102.176	0.00108844	chr12_47503542_G_C_b38	287086	rs111702410	0.0833333	24	24	1	0.000355794	0.455425	0.123956	0.290271	0.285632	0.292638	7.36656e-05	0.773951	0.476457	1.02259	0	0	NA	NA	NA
ENSG00000258181	AC008083.3	chr12	47248124	47257539	lncRNA	5214	1.03309	337.919	102.791	0.00470354	chr12_47522356_T_G_b38	274232	rs117302759	0.114583	31	33	1	0.00206549	0.524884	0.166725	0.784722	0.786768	0.480923	6.85138e-05	0.992239	0.441905	1.57829	0	0	NA	NA	NA
ENSG00000276390	AC004241.3	chr12	47699401	47699917	lncRNA	5757	1.05141	370.742	103.701	0.000744983	chr12_47580766_A_G_b38	-119151	rs111687147	0.0520833	15	15	1	0.00025296	0.798323	0.211753	0.223578	0.220161	0.255102	6.72719e-05	1.12237	0.564639	1.57054	0	0	NA	NA	NA
ENSG00000005175	RPAP3	chr12	47661249	47706030	protein_coding	5756	1.05489	355.911	102.326	0.00265127	chr12_47569085_G_A_b38	-136945	rs1232969	0.170139	40	49	1	0.00102696	-0.202697	0.060254	0.593641	0.587075	0.419919	7.10543e-05	0.089349	0.030156	0.143736	0	0	NA	NA	NA
ENSG00000257433	AC004241.1	chr12	47706083	47742294	lncRNA	5756	1.07341	328.963	99.8637	2.00189e-08	chr12_47683658_G_C_b38	-22425	rs7304743	0.107639	30	31	1	5.45414e-10	0.810907	0.120231	9.999e-05	2.65479e-06	1.86205e-05	8.26486e-05	0.679654	0.378633	0.859543	0	1	49	1	1
ENSG00000274902	AC004241.2	chr12	47731908	47732351	lncRNA	5688	1.03722	356.613	103.15	0.00170943	chr12_48392487_G_A_b38	660579	rs11168549	0.0659722	17	19	1	0.000643935	-0.742824	0.212058	0.442956	0.438693	0.364909	6.60349e-05	-1.68665	-3.16484	-0.698892	0	0	NA	NA	NA
ENSG00000211584	SLC48A1	chr12	47753916	47782751	protein_coding	5625	1.06896	327.369	100.53	0.00200519	chr12_48259220_G_A_b38	505304	rs10783243	0.4375	100	126	1	0.000661899	0.257223	0.0736007	0.454755	0.448703	0.368837	8.16325e-05	-0.2084	-0.320547	-0.108547	0	0	NA	NA	NA
ENSG00000277173	AC004241.4	chr12	47768529	47769648	lncRNA	5614	1.05969	357.031	102.454	0.0105103	chr12_47817004_C_T_b38	48475	rs61917655	0.0902778	26	26	1	0.00522114	0.512145	0.18006	0.972203	0.973978	0.533231	7.21888e-05	0.900312	0.149906	1.55038	0	0	NA	NA	NA
ENSG00000079337	RAPGEF3	chr12	47734363	47771040	protein_coding	5610	1.06388	331.754	101.264	1.85832e-08	chr12_47759212_G_A_b38	-11828	rs1548518	0.486111	104	140	1	6.56207e-10	-0.387954	0.0578376	9.999e-05	2.78532e-06	1.93807e-05	7.89763e-05	-0.561903	-0.698509	-0.434845	0	1	49	1	1
ENSG00000268069	AC004466.1	chr12	47784923	47786002	lncRNA	5595	1.05705	343.655	101.777	0.00541449	chr12_47758039_C_G_b38	-26884	rs11168230	0.295139	73	85	1	0.00231657	-0.374526	0.120358	0.831417	0.831047	0.493454	7.42209e-05	-0.834454	-1.41029	-0.36841	0	0	NA	NA	NA
ENSG00000274737	AC004466.2	chr12	47817451	47817966	lncRNA	5577	1.06142	343.051	101.768	0.000671194	chr12_47825928_A_T_b38	7962	rs11614593	0.0625	18	18	1	0.000195053	0.620405	0.161476	0.177982	0.18233	0.229497	7.56438e-05	0.898045	0.581245	1.22569	0	0	NA	NA	NA
ENSG00000257488	LINC02354	chr12	47826854	47837898	lncRNA	5568	1.03783	359.101	103.013	0.00036446	chr12_47584480_G_A_b38	-242374	rs11168166	0.125	34	36	1	0.000104188	0.637172	0.15881	0.110289	0.111628	0.171668	6.5741e-05	1.02304	0.730365	1.4411	0	0	NA	NA	NA
ENSG00000061273	HDAC7	chr12	47782722	47833132	protein_coding	5559	1.0648	328.001	100.801	0.00134636	chr12_48375114_A_G_b38	541982	rs56378318	0.100694	28	29	1	0.000418	-0.200176	0.055173	0.332267	0.326883	0.314916	8.0168e-05	-0.230051	-0.351283	-0.126303	0	0	NA	NA	NA
ENSG00000278385	AC121338.2	chr12	47905122	47906865	lncRNA	5508	1.06269	356.829	102.076	0.00111631	chr12_48542507_G_A_b38	637385	rs17123138	0.145833	37	42	1	0.000364152	-0.485003	0.132244	0.30097	0.299957	0.300302	7.30866e-05	-0.368355	-0.598383	-0.165443	0	0	NA	NA	NA
ENSG00000111424	VDR	chr12	47841537	47943048	polymorphic_pseudogene	5537	1.05297	368.088	102.831	0.00501104	chr12_46978817_C_T_b38	-964231	rs2711720	0.142361	36	41	1	0.00222908	-0.39341	0.125931	0.830217	0.829317	0.493009	6.81796e-05	-0.381861	-0.615607	-0.244924	0	0	NA	NA	NA
ENSG00000134291	TMEM106C	chr12	47963569	47968878	protein_coding	5560	1.04183	360.913	102.926	4.19097e-05	chr12_47972764_G_A_b38	9195	rs2071357	0.315972	73	91	1	8.12579e-06	-0.325387	0.0698195	0.00969903	0.0123692	0.03419	6.64868e-05	-0.325692	-0.462157	-0.164049	0	1	49	1	1
ENSG00000276814	AC004801.6	chr12	48039784	48040761	lncRNA	5412	1.04711	359.973	103.224	0.00108605	chr12_48114136_A_G_b38	73375	rs2107638	0.277778	69	80	1	0.000380464	-0.494262	0.135228	0.305369	0.302029	0.301508	6.81009e-05	-0.900543	-1.28309	-0.430779	0	0	NA	NA	NA
ENSG00000240399	AC004801.2	chr12	48054813	48055591	transcribed_processed_pseudogene	5381	1.03903	361.914	103.26	0.00322992	chr12_48278936_C_T_b38	223345	rs76180012	0.0694444	19	20	1	0.00136363	-0.710271	0.2167	0.678432	0.674519	0.447894	6.55528e-05	-0.83451	-1.66163	-0.400801	0	0	NA	NA	NA
ENSG00000152556	PFKM	chr12	48105139	48146404	protein_coding	5281	1.05405	332.394	101.827	2.11986e-11	chr12_48027989_A_G_b38	-77150	rs11168365	0.357639	83	103	1	2.23629e-13	0.537213	0.0651827	9.999e-05	2.49496e-09	2.86251e-08	7.5826e-05	-0.26123	-0.304251	-0.203003	0	1	49	1	1
ENSG00000079387	SENP1	chr12	48042897	48106079	protein_coding	5279	1.05478	338.263	102.628	0.000672031	chr12_47969340_T_C_b38	-136739	rs12316060	0.0555556	16	16	1	0.000207873	0.761018	0.198984	0.178382	0.18253	0.229606	7.47289e-05	0.294826	0.16621	0.399383	0	0	NA	NA	NA
ENSG00000257885	PHBP18	chr12	48168847	48169659	processed_pseudogene	5193	1.03264	346.579	103.467	0.000497274	chr12_47258894_T_A_b38	-910765	rs11183821	0.451389	102	130	1	0.000155182	-0.340754	0.0872682	0.144386	0.147218	0.203235	6.66792e-05	-0.853798	-1.19572	-0.48959	0	0	NA	NA	NA
ENSG00000177981	ASB8	chr12	48147789	48181213	protein_coding	5186	1.03691	311.505	101.442	0.00028501	chr12_48157772_A_G_b38	-23441	rs28384444	0.0833333	24	24	1	6.86486e-05	0.403587	0.0978946	0.0765923	0.0764081	0.135024	7.55011e-05	0.226213	0.152714	0.312346	0	0	NA	NA	NA
ENSG00000177875	CCDC184	chr12	48183644	48185926	protein_coding	5183	1.04801	336.063	102.613	0.00181271	chr12_47752807_T_C_b38	-430837	rs2239189	0.444444	98	128	1	0.000667612	0.278558	0.0797631	0.443956	0.433335	0.362989	7.32089e-05	0.303859	0.161505	0.457358	0	0	NA	NA	NA
ENSG00000279875	AC074029.4	chr12	48189349	48191207	TEC	5155	1.0388	342.135	103.664	0.000404532	chr12_48176787_A_C_b38	-12562	rs11168438	0.267361	66	77	1	0.000123752	0.385856	0.0972916	0.116388	0.117577	0.177187	6.92748e-05	0.888288	0.573332	1.16612	0	0	NA	NA	NA
ENSG00000269514	AC024257.3	chr12	48198357	48230275	lncRNA	5140	1.05215	328.139	102.443	9.80203e-10	chr12_48195153_A_G_b38	-3204	rs11168450	0.451389	95	130	1	2.50387e-11	-0.451388	0.0614264	9.999e-05	1.44173e-07	1.26276e-06	7.62295e-05	0.540989	0.417554	0.721024	0	1	49	1	1
ENSG00000167528	ZNF641	chr12	48337180	48351414	protein_coding	4842	1.06058	283.966	100.88	5.62606e-07	chr12_48347072_A_G_b38	-4342	rs2634675	0.440972	94	127	1	3.6952e-08	0.4757	0.0809243	9.999e-05	9.15941e-05	0.000468811	9.10781e-05	0.182033	0.128475	0.234875	0	1	49	1	1
ENSG00000273765	AC024257.4	chr12	48360920	48361377	lncRNA	4834	1.04845	295.964	102.457	0.0068631	chr12_48258225_G_A_b38	-102695	rs11168497	0.256944	64	74	1	0.00316602	-0.294039	0.0976566	0.862114	0.859209	0.501079	8.32723e-05	-0.658756	-0.991591	-0.337627	0	0	NA	NA	NA
ENSG00000177627	C12orf54	chr12	48482498	48496386	protein_coding	4609	1.07259	243.103	99.0046	0.000492916	chr12_48577525_G_T_b38	95027	rs79128174	0.211806	54	61	1	0.000108852	-0.437004	0.109239	0.0933907	0.0935651	0.153643	0.00011148	-0.605933	-0.803738	-0.210796	0	0	NA	NA	NA
ENSG00000206612	SNORA2A	chr12	48656648	48656782	snoRNA	4195	1.05384	246.551	101.365	0.00387071	chr12_48571678_G_A_b38	-85104	rs11168643	0.0520833	14	15	1	0.00152325	-0.457673	0.141104	0.59914	0.592036	0.421744	0.000102139	-1.39947	-3.60298	-0.12703	0	0	NA	NA	NA
ENSG00000207313	SNORA2B	chr12	48667457	48667593	snoRNA	4180	1.05082	267.296	103.102	0.00324719	chr12_48515692_G_A_b38	-151901	rs60191622	0.138889	37	40	1	0.00136047	0.363497	0.110877	0.564544	0.557702	0.410226	9.30821e-05	0.753345	0.189408	1.07892	0	0	NA	NA	NA
ENSG00000139620	KANSL2	chr12	48653401	48682238	protein_coding	4180	1.05433	244.398	100.78	0.000170938	chr12_48661195_CT_C_b38	-21043	rs34469425	0.253472	66	73	1	3.51779e-05	0.393641	0.0916337	0.029997	0.0336077	0.0750787	0.000103237	0.188979	0.131423	0.311112	0	0	NA	NA	NA
ENSG00000129315	CCNT1	chr12	48688458	48716998	protein_coding	4160	1.08143	221.232	98.4958	0.0016089	chr12_48747412_T_C_b38	30414	rs10875871	0.434028	101	125	1	0.000444362	-0.207182	0.0573813	0.264174	0.263807	0.280746	0.000126712	0.078428	0.045745	0.13026	0	0	NA	NA	NA
ENSG00000174233	ADCY6	chr12	48766194	48789037	protein_coding	4067	1.04815	223.145	101.121	4.10778e-07	chr12_48779887_G_C_b38	-9150	rs76992105	0.0694444	18	20	1	2.62953e-08	-0.530303	0.0891201	0.00019998	5.73644e-05	0.000304684	0.000110311	-0.355828	-0.464195	-0.282007	0	1	49	1	1
ENSG00000257660	ADCY6-DT	chr12	48789147	48790535	lncRNA	4067	1.05104	236.763	102.404	0.00191962	chr12_49270275_A_G_b38	481128	rs3847765	0.118056	30	34	1	0.000705187	-0.539403	0.15517	0.349965	0.341376	0.321793	0.000105177	-1.68273	-2.2689	-0.562874	0	0	NA	NA	NA
ENSG00000167535	CACNB3	chr12	48813794	48828941	protein_coding	4051	1.059	213.441	100.714	0.00261553	chr12_48555741_A_G_b38	-258053	rs10783262	0.197917	48	57	1	0.000920088	0.245256	0.0721958	0.408759	0.399867	0.349081	0.000120415	-0.201851	-0.299394	-0.106518	0	0	NA	NA	NA
ENSG00000174243	DDX23	chr12	48829756	48852842	protein_coding	4037	1.04347	205.767	100.929	0.00636253	chr12_48018004_A_G_b38	-834838	rs58086963	0.190972	48	55	1	0.00269021	-0.131408	0.0428904	0.722528	0.715359	0.460254	0.000117388	-0.064059	-0.115202	-0.029483	0	0	NA	NA	NA
ENSG00000172602	RND1	chr12	48857145	48865870	protein_coding	4055	1.04359	196.548	100.236	0.00124031	chr12_48565606_T_G_b38	-300264	rs2705168	0.322917	75	93	1	0.000364674	0.383249	0.10451	0.19858	0.199203	0.241291	0.000122954	-0.618191	-0.879805	-0.211217	1	0	NA	NA	NA
ENSG00000139537	CCDC65	chr12	48904110	48931840	protein_coding	4047	1.05598	184.382	99.3264	0.00348216	chr12_48601638_A_G_b38	-302472	rs11168652	0.114583	28	33	1	0.00119755	-0.153185	0.0461759	0.453655	0.447512	0.368342	0.000137736	-0.083883	-0.163979	0.01087	0	0	NA	NA	NA
ENSG00000134285	FKBP11	chr12	48921518	48926474	protein_coding	4027	1.06378	194.247	99.751	0.0021209	chr12_49211510_C_T_b38	285036	rs34022807	0.277778	67	80	1	0.00067448	-0.243325	0.0697343	0.313769	0.308517	0.304892	0.000134819	-0.274333	-0.346565	-0.178096	0	0	NA	NA	NA
ENSG00000134287	ARF3	chr12	48935723	48957487	protein_coding	4027	1.07602	197.614	98.8079	0.000181425	chr12_48610722_G_C_b38	-346765	rs117354021	0.0625	18	18	1	3.15815e-05	-0.6125	0.141674	0.0214979	0.0264218	0.0623205	0.000138951	-0.299789	-0.391951	-0.16467	0	0	NA	NA	NA
ENSG00000169884	WNT10B	chr12	48965340	48971735	protein_coding	4007	1.04615	228.136	102.231	0.00297072	chr12_49887864_G_A_b38	916129	rs608233	0.09375	24	27	1	0.00116802	-0.599157	0.180196	0.481152	0.470634	0.377831	0.000107034	-1.02178	-1.60516	-0.559842	0	0	NA	NA	NA
ENSG00000181929	PRKAG1	chr12	49002274	49018807	protein_coding	3928	1.01482	241.198	105.049	0.00210969	chr12_49057676_C_T_b38	38869	rs833836	0.107639	28	31	1	0.000919085	0.234382	0.0689883	0.39916	0.391929	0.345698	8.89099e-05	0.130974	0.075193	0.218629	0	0	NA	NA	NA
ENSG00000167548	KMT2D	chr12	49018975	49059774	protein_coding	3907	1.05182	216.32	100.977	0.00416675	chr12_49894249_A_G_b38	834475	rs1027711	0.131944	36	38	1	0.00162847	0.121813	0.0377974	0.580842	0.571521	0.414724	0.000115474	0.13592	0.085817	0.18529	0	0	NA	NA	NA
ENSG00000167550	RHEBL1	chr12	49064676	49070025	protein_coding	3908	1.04839	233.59	102.249	0.000783286	chr12_49073547_G_T_b38	3522	rs10875917	0.375	89	108	1	0.000242418	0.249079	0.0658606	0.149285	0.150523	0.205987	0.000105481	0.22902	0.118547	0.351433	0	0	NA	NA	NA
ENSG00000139636	LMBR1L	chr12	49096551	49110900	protein_coding	3838	1.057	231.156	101.851	0.00143659	chr12_49867986_C_T_b38	757086	rs1454193	0.190972	48	55	1	0.000483671	-0.249178	0.0694824	0.258974	0.257757	0.277441	0.000110313	-0.131969	-0.235326	-0.054816	0	0	NA	NA	NA
ENSG00000258017	AC011603.3	chr12	49127782	49188484	lncRNA	3827	1.06357	225.956	101.358	0.00478855	chr12_49352474_C_A_b38	224692	rs80261950	0.0868056	22	25	1	0.00196053	-0.374881	0.118458	0.644736	0.635751	0.435467	0.00011581	-0.671721	-1.35439	-0.397515	0	0	NA	NA	NA
ENSG00000123416	TUBA1B	chr12	49127782	49131397	protein_coding	3833	1.07035	235.953	101.778	0.00105924	chr12_49146153_G_A_b38	14756	rs12227610	0.388889	88	112	1	0.000335391	-0.127027	0.0344168	0.19518	0.193698	0.237451	0.000113865	-0.132977	-0.192788	-0.072828	0	0	NA	NA	NA
ENSG00000167553	TUBA1C	chr12	49188736	49274603	protein_coding	3789	1.04605	227.569	101.968	0.00221726	chr12_48783330_T_G_b38	-405406	rs2453486	0.3125	75	90	1	0.00081437	0.124484	0.0362553	0.383062	0.374475	0.337171	0.000107259	0.14454	0.070823	0.230529	1	0	NA	NA	NA
ENSG00000167552	TUBA1A	chr12	49184795	49189080	protein_coding	3788	1.04539	227.114	101.681	0.00229455	chr12_49352474_C_A_b38	163394	rs80261950	0.0868056	22	25	1	0.000833736	0.210115	0.0613196	0.393061	0.384654	0.34194	0.000107186	0.265065	0.122595	0.39066	1	0	NA	NA	NA
ENSG00000135451	TROAP	chr12	49323236	49331731	protein_coding	3468	1.05762	241.434	103.141	0.000460006	chr12_48793016_C_T_b38	-530220	rs143013839	0.0590278	16	17	1	0.000138255	-0.730485	0.185589	0.0893911	0.090179	0.150412	0.000105878	-2.6637	-4.6562	-1.62996	0	0	NA	NA	NA
ENSG00000258334	AC125611.4	chr12	49292631	49324576	lncRNA	3465	1.0366	227.565	102.056	0.00381658	chr12_49273638_A_G_b38	-50938	rs11168959	0.0590278	16	17	1	0.00155481	0.214429	0.0662398	0.569143	0.564478	0.412419	0.000103216	0.103142	-0.04953	0.238192	0	0	NA	NA	NA
ENSG00000178401	DNAJC22	chr12	49346888	49357546	protein_coding	3410	1.07719	229.987	101.269	7.31828e-11	chr12_49368796_C_G_b38	21908	rs74784091	0.0729167	21	21	1	8.51435e-13	-1.25453	0.156981	9.999e-05	4.08474e-09	4.54602e-08	0.000119932	-2.61091	-5.77155	-1.10529	0	1	44	1	0
ENSG00000123352	SPATS2	chr12	49366584	49527424	protein_coding	3403	1.07457	219.915	100.675	9.20205e-05	chr12_49506323_A_AG_b38	139739	rs112647463	0.302083	67	87	1	1.65583e-05	-0.331278	0.0738528	0.0119988	0.0144854	0.0386964	0.000124171	-0.20103	-0.298213	-0.135074	0	1	49	1	1
ENSG00000257954	AC125611.2	chr12	49389516	49390162	processed_pseudogene	3392	1.05777	221.382	101.71	0.00718198	chr12_48860704_C_CT_b38	-528812	rs144167355	0.215278	57	62	1	0.00322502	-0.300709	0.100072	0.786521	0.77982	0.479231	0.000115534	-0.494881	-0.805719	-0.187031	0	0	NA	NA	NA
ENSG00000135519	KCNH3	chr12	49539030	49558337	protein_coding	3050	1.03717	233.071	104.629	0.0169636	chr12_49228944_G_A_b38	-310086	rs56906480	0.0833333	21	24	1	0.00991005	0.166849	0.063683	0.978302	0.97993	0.534994	0.000101012	0.115797	-0.007227	0.26836	0	0	NA	NA	NA
ENSG00000187778	MCRS1	chr12	49556544	49568145	protein_coding	2973	1.04207	210.967	102.965	0.000589798	chr12_48611769_A_C_b38	-956376	rs7970021	0.302083	71	87	1	0.00018268	-0.195697	0.0506975	0.10159	0.105133	0.165243	0.000113846	-0.113298	-0.17417	-0.055152	0	0	NA	NA	NA
ENSG00000110844	PRPF40B	chr12	49568218	49644666	protein_coding	2972	1.04208	196.464	101.774	0.00597198	chr12_49218996_C_A_b38	-349222	rs11168924	0.27972	69	80	1	0.00260085	-0.144756	0.0470802	0.683732	0.67523	0.448106	0.000122254	-0.096974	-0.154686	-0.042271	0	0	NA	NA	NA
ENSG00000258284	POLR2KP1	chr12	49594091	49594258	processed_pseudogene	2993	1.05153	210.817	102.878	0.000111277	chr12_50470844_T_C_b38	876753	rs7964643	0.0972222	24	28	1	2.55342e-05	-0.680873	0.155551	0.0156984	0.0186797	0.0474677	0.000118352	-1.82731	-3.26384	-1.05698	0	1	4	0	0
ENSG00000257243	AC020612.1	chr12	49595148	49595688	processed_pseudogene	2993	1.04429	205.245	102.434	0.00572838	chr12_49899426_T_C_b38	304278	rs408045	0.0520833	13	15	1	0.00255747	0.610273	0.198135	0.681332	0.675094	0.448086	0.000118077	0.992803	0.575682	1.44153	0	0	NA	NA	NA
ENSG00000135436	FAM186B	chr12	49582885	49605639	protein_coding	2987	1.05193	205.402	102.945	0.00188542	chr12_50487856_T_C_b38	882217	rs112499285	0.0590278	16	17	1	0.000713345	0.700312	0.201656	0.29977	0.297547	0.299324	0.000121666	0.578312	0.048049	0.780221	0	0	NA	NA	NA
ENSG00000139644	TMBIM6	chr12	49707725	49764934	protein_coding	2962	1.04265	187.239	101.232	0.0010918	chr12_48829758_A_G_b38	-877967	rs17123349	0.0590278	16	17	1	0.000335024	0.234855	0.0636268	0.171383	0.169338	0.220435	0.000128572	0.22365	0.125308	0.332519	0	0	NA	NA	NA
ENSG00000161791	FMNL3	chr12	49636499	49708165	protein_coding	2961	1.05138	188.405	101.243	0.00152972	chr12_48826249_C_G_b38	-881916	rs10875878	0.361111	87	104	1	0.000501129	-0.313731	0.0877333	0.227977	0.228995	0.260704	0.00013235	-0.333378	-0.50592	-0.164573	0	0	NA	NA	NA
ENSG00000258057	BCDIN3D-AS1	chr12	49827913	49841143	lncRNA	2952	1.0492	177.269	101.993	0.00115805	chr12_49816581_C_T_b38	-11332	rs11612227	0.284722	68	82	1	0.000378209	0.34522	0.0944069	0.166983	0.167708	0.219062	0.000139441	0.253904	0.129017	0.381637	0	0	NA	NA	NA
ENSG00000167566	NCKAP5L	chr12	49791146	49828750	protein_coding	2950	1.03312	166.846	101.144	0.00501249	chr12_49894061_G_C_b38	65311	rs297932	0.440972	93	127	1	0.00204716	-0.108429	0.0344107	0.564044	0.552367	0.408526	0.000138772	0.126026	0.046453	0.206381	0	0	NA	NA	NA
ENSG00000186666	BCDIN3D	chr12	49836043	49843106	protein_coding	2959	1.06859	161.921	99.377	0.000230001	chr12_49855087_TC_T_b38	11981	rs67906820	0.447917	98	129	1	4.44123e-05	0.288023	0.0679946	0.0264974	0.0282876	0.0657344	0.000164784	0.19681	0.118093	0.260362	0	0	NA	NA	NA
ENSG00000257771	LINC02395	chr12	49900311	49932764	lncRNA	2988	1.04219	161.535	101.03	1.96487e-13	chr12_49910805_A_T_b38	10494	rs487165	0.229167	52	66	1	6.4022e-16	0.786362	0.0843973	9.999e-05	1.12391e-11	1.87115e-10	0.000148752	-1.40749	-1.61818	-1.09523	0	1	10	0	0
ENSG00000135472	FAIM2	chr12	49866896	49904217	protein_coding	2988	1.05311	175.429	102.449	0.00274642	chr12_49278956_A_T_b38	-625261	rs11168962	0.350694	81	101	1	0.001078	-0.352492	0.105241	0.364864	0.357458	0.329376	0.000143122	-0.388346	-0.577913	-0.185449	0	0	NA	NA	NA
ENSG00000257378	AC025154.1	chr12	49954639	49956125	lncRNA	2987	1.05657	168.358	100.821	0.00386699	chr12_49341557_T_C_b38	-614568	rs11168980	0.482639	102	139	1	0.00147717	-0.272872	0.0838829	0.453955	0.452046	0.370144	0.000151193	0.544245	0.228758	0.862855	0	0	NA	NA	NA
ENSG00000161798	AQP5	chr12	49961872	49965682	protein_coding	2997	1.06032	177.17	101.87	0.00298362	chr12_49937962_G_C_b38	-23910	rs296739	0.388889	88	112	1	0.0011504	0.233347	0.0700813	0.391461	0.382161	0.340886	0.000145819	-0.233541	-0.361894	-0.126282	0	0	NA	NA	NA
ENSG00000257588	AC025154.2	chr12	49951512	49962924	lncRNA	3004	1.04249	179.717	102.896	0.00173656	chr12_49949383_G_A_b38	-13541	rs3759124	0.138889	38	40	1	0.000645847	-0.397012	0.113365	0.248375	0.24985	0.272958	0.000133867	-0.323175	-0.466041	-0.110423	0	0	NA	NA	NA
ENSG00000086159	AQP6	chr12	49967194	49977139	protein_coding	3013	1.06636	164.728	100.369	0.00825735	chr12_49599983_C_G_b38	-367211	rs12299908	0.0729167	17	21	1	0.00357521	-0.409801	0.13793	0.722528	0.721553	0.462325	0.000160582	-0.747725	-1.69455	-0.334931	0	0	NA	NA	NA
ENSG00000161800	RACGAP1	chr12	49976923	50033136	protein_coding	3161	1.0482	165.537	101.089	0.00348508	chr12_49996019_A_G_b38	-37117	rs73297439	0.0868056	22	25	1	0.00132428	-0.579022	0.176173	0.424658	0.415683	0.356058	0.000148719	-0.267037	-0.400988	-0.100504	0	0	NA	NA	NA
ENSG00000110881	ASIC1	chr12	50057548	50083611	protein_coding	3214	1.0477	165.616	101.09	0.00279007	chr12_49953753_C_G_b38	-103795	rs404117	0.0694444	18	20	1	0.00101601	-0.545539	0.162012	0.355064	0.347801	0.324653	0.00014835	0.724844	0.543212	1.2047	0	0	NA	NA	NA
ENSG00000066117	SMARCD1	chr12	50085200	50100707	protein_coding	3253	1.04397	166.907	100.922	0.00921671	chr12_49860281_G_A_b38	-224919	rs10875987	0.368056	81	106	1	0.00418118	-0.155718	0.0533438	0.774423	0.773115	0.477035	0.000145008	0.075575	0.024378	0.132601	0	0	NA	NA	NA
ENSG00000167588	GPD1	chr12	50103982	50111313	protein_coding	3288	1.06589	163.908	99.7222	0.00137463	chr12_50090820_G_A_b38	-13162	rs836181	0.270833	73	78	1	0.000398676	0.289935	0.0796156	0.175482	0.177102	0.225488	0.000161087	0.578678	0.368846	0.832953	0	0	NA	NA	NA
ENSG00000178449	COX14	chr12	50112082	50120457	protein_coding	3299	1.06069	165.204	100.379	0.00635778	chr12_49867546_G_T_b38	-244536	rs1064722	0.326389	77	94	1	0.00261588	-0.168426	0.0548115	0.634437	0.625952	0.43223	0.000156606	-0.117704	-0.215176	-0.058999	0	0	NA	NA	NA
ENSG00000272368	AC074032.1	chr12	50112197	50165618	lncRNA	3300	1.05722	157.511	99.526	0.000949538	chr12_49477181_A_G_b38	-635016	rs11169042	0.253472	59	73	1	0.000251305	0.429706	0.113923	0.119588	0.121322	0.18048	0.00016202	0.490312	0.314486	0.719902	0	0	NA	NA	NA
ENSG00000139624	CERS5	chr12	50129289	50167533	protein_coding	3373	1.06237	165.692	99.4988	1.11755e-05	chr12_50488572_G_A_b38	321039	rs11169449	0.385417	95	111	1	1.13454e-06	-0.485422	0.0947324	0.0009999	0.00121569	0.00467994	0.000157178	-0.177475	-0.25166	-0.11624	0	1	49	1	1
ENSG00000257298	AC008147.2	chr12	50185580	50191363	lncRNA	3405	1.0348	186.995	103.007	0.00250977	chr12_50553120_G_A_b38	361757	rs12582712	0.274306	65	79	1	0.00100104	0.217372	0.0644685	0.366363	0.358289	0.329572	0.000124681	0.338836	0.156068	0.492597	0	0	NA	NA	NA
ENSG00000257531	AC008147.3	chr12	50217662	50218343	transcribed_processed_pseudogene	3425	1.05516	174.978	100.157	0.000116439	chr12_49334959_T_G_b38	-883384	rs59450066	0.173611	46	50	1	2.09172e-05	-0.600097	0.135544	0.0141986	0.0158789	0.0415658	0.000144664	-1.45909	-3.3562	-0.791554	0	1	6	1	0
ENSG00000050405	LIMA1	chr12	50175788	50283546	protein_coding	3494	1.04016	189.657	102.076	0.00142097	chr12_50690235_C_T_b38	406689	rs4768904	0.291667	69	84	1	0.00048441	0.132071	0.0368321	0.219978	0.219804	0.254917	0.000125655	0.105039	0.048962	0.154452	0	0	NA	NA	NA
ENSG00000278842	AC008147.4	chr12	50286244	50289231	processed_pseudogene	3484	1.05744	173.79	99.5106	3.43059e-05	chr12_50491898_C_T_b38	205654	rs11169452	0.177083	43	51	1	4.44888e-06	-0.357051	0.0743058	0.00379962	0.00431879	0.0142372	0.000146974	-0.452691	-0.712484	-0.247751	0	1	10	0	0
ENSG00000244266	AC090058.1	chr12	50365652	50366086	processed_pseudogene	3560	1.04111	182.508	101.018	0.000996003	chr12_50205926_T_C_b38	-159726	rs2302900	0.319444	76	92	1	0.000295856	0.35251	0.094603	0.151285	0.152019	0.207116	0.000131082	0.752507	0.36837	1.05072	0	0	NA	NA	NA
ENSG00000161813	LARP4	chr12	50392383	50480004	protein_coding	3568	1.06264	189.037	99.4061	0.0023583	chr12_51155914_T_C_b38	763531	rs2640521	0.315972	74	91	1	0.000750538	0.144698	0.0418471	0.334767	0.330671	0.316549	0.000137917	-0.04983	-0.084023	-0.013813	0	0	NA	NA	NA
ENSG00000066084	DIP2B	chr12	50504985	50748657	protein_coding	3618	1.03697	197.477	100.692	0.00403778	chr12_51242475_C_T_b38	737490	rs1049467	0.229167	61	66	1	0.00154452	0.208272	0.0642971	0.540546	0.532982	0.401657	0.000119121	-0.084445	-0.135239	-0.032547	0	0	NA	NA	NA
ENSG00000123268	ATF1	chr12	50763710	50821162	protein_coding	3594	1.05709	215.014	100.57	0.0143479	chr12_49978974_T_G_b38	-784736	rs296752	0.0868056	20	25	1	0.00697822	-0.365343	0.133124	0.950405	0.950116	0.526251	0.000118635	0.102737	0.002039	0.177581	0	0	NA	NA	NA
ENSG00000185432	METTL7A	chr12	50923472	50932510	protein_coding	3606	1.04553	227.636	101.131	0.000451237	chr12_51191130_A_G_b38	267658	rs61932889	0.0520833	15	15	1	0.000115839	-0.53807	0.135066	0.0863914	0.0862041	0.146055	0.000106999	-0.658446	-1.0481	-0.312249	1	0	NA	NA	NA
ENSG00000274156	AC008121.3	chr12	50934942	50935464	lncRNA	3624	1.04617	226.55	101.756	0.00632626	chr12_50902061_G_A_b38	-33403	rs10783401	0.0659722	19	19	1	0.00278184	0.61998	0.203074	0.751125	0.747093	0.469552	0.000107792	-0.756631	-1.29997	0.091553	0	0	NA	NA	NA
ENSG00000271596	AC008121.2	chr12	50949117	50949384	processed_pseudogene	3607	1.03919	234.077	103.151	0.0079765	chr12_49966678_C_T_b38	-982706	rs296759	0.392361	88	113	1	0.00389703	-0.263202	0.0894466	0.838616	0.836966	0.495286	0.000101414	-0.675737	-0.938257	-0.35831	0	0	NA	NA	NA
ENSG00000274797	AC008121.4	chr12	50953924	50954356	lncRNA	3596	1.07542	216.793	100.759	0.000612891	chr12_50917925_TTTTG_T_b38	-36431	rs376193941	0.0555556	14	16	1	0.0001624	-0.8158	0.209594	0.10159	0.103112	0.163254	0.000126371	-1.90408	-6.64386	-0.683189	0	0	NA	NA	NA
ENSG00000272028	RNU6-87P	chr12	51014134	51014241	snRNA	3530	1.0471	207.232	101.145	0.00112099	chr12_51887657_G_A_b38	873416	rs771996	0.295139	70	85	1	0.000343681	0.357253	0.0969763	0.190081	0.189178	0.234192	0.000118281	0.710128	0.303394	1.04836	0	0	NA	NA	NA
ENSG00000110911	SLC11A2	chr12	50979401	51028566	protein_coding	3519	1.04391	206.538	100.548	0.000817654	chr12_51366371_G_A_b38	337805	rs72644881	0.0555556	15	16	1	0.000225916	0.627454	0.165054	0.138986	0.140795	0.197958	0.000117158	0.219565	0.126222	0.31843	0	0	NA	NA	NA
ENSG00000050426	LETMD1	chr12	51047962	51060424	protein_coding	3503	1.07559	211.128	100.096	0.0098458	chr12_51184674_G_A_b38	136712	rs12310188	0.0520833	13	15	1	0.00435924	-0.405957	0.139735	0.863414	0.860261	0.501261	0.000129845	-0.136537	-0.270954	-0.077586	0	0	NA	NA	NA
ENSG00000110925	CSRNP2	chr12	51061205	51083664	protein_coding	3516	1.04959	229.336	102.324	9.20523e-05	chr12_51046690_C_G_b38	-36974	rs7398021	0.263889	65	76	1	1.93932e-05	-0.328022	0.0737746	0.0162984	0.0168796	0.0437368	0.000107954	-0.118425	-0.179046	-0.062325	0	1	49	1	1
ENSG00000257246	PHBP19	chr12	51124628	51125381	processed_pseudogene	3580	1.04581	230.639	102.014	0.0109174	chr12_51837609_A_G_b38	712228	rs303789	0.0798611	22	23	1	0.00535882	0.309231	0.10906	0.912209	0.913788	0.515869	0.000105725	-0.207888	-0.379244	-0.048767	0	0	NA	NA	NA
ENSG00000200953	AC087884.1	chr12	51156868	51156977	misc_RNA	3621	1.0712	243.748	101.211	0.00783848	chr12_51919441_G_T_b38	762464	rs11609817	0.0555556	16	16	1	0.00349461	0.477292	0.160241	0.837216	0.836049	0.495169	0.00011059	0.771542	0.292023	1.1141	0	0	NA	NA	NA
ENSG00000135457	TFCP2	chr12	51093656	51173135	protein_coding	3674	1.04949	240.163	101.529	3.11365e-16	chr12_51186436_T_C_b38	13301	rs10783418	0.388889	89	112	1	3.30334e-19	0.794955	0.0744153	9.999e-05	1.63959e-14	4.22957e-13	0.00010305	0.323279	0.277496	0.375953	0	1	49	1	1
ENSG00000278126	AC139768.1	chr12	51201684	51202581	lncRNA	3739	1.05818	254.013	101.333	0.00135099	chr12_51111584_G_A_b38	-90997	rs7964570	0.163194	43	47	1	0.000434732	-0.531927	0.147067	0.265773	0.264913	0.281459	0.00010086	-0.701634	-1.28487	-0.379109	0	0	NA	NA	NA
ENSG00000184271	POU6F1	chr12	51186936	51217708	protein_coding	3776	1.07727	287.728	102.454	6.85404e-06	chr12_51216624_G_T_b38	-1084	rs79680464	0.0763889	22	22	1	9.08814e-07	0.605167	0.116944	0.00089991	0.00117632	0.00455127	9.58987e-05	0.683447	0.493262	0.885728	0	1	49	1	1
ENSG00000183283	DAZAP2	chr12	51238724	51271362	protein_coding	3845	1.05031	288.343	103.048	0.00432865	chr12_51841933_C_G_b38	603209	rs61653121	0.128472	33	37	1	0.00189873	-0.12115	0.0381606	0.70263	0.694809	0.453623	8.61124e-05	-0.050859	-0.106173	-0.000493	0	0	NA	NA	NA
ENSG00000170545	SMAGP	chr12	51244558	51270415	protein_coding	3893	1.07789	290.761	101.51	0.00377032	chr12_52013279_G_A_b38	742864	rs2701133	0.475694	100	137	1	0.00148811	0.188053	0.0578493	0.643736	0.634675	0.43514	9.51235e-05	0.169851	0.082864	0.246257	0	0	NA	NA	NA
ENSG00000110934	BIN2	chr12	51281038	51324668	protein_coding	4036	1.04651	316.899	103.481	0.00405065	chr12_52015089_C_T_b38	690421	rs139529598	0.0798611	21	23	1	0.00179672	-0.261912	0.0820504	0.708329	0.706563	0.45755	7.71683e-05	-0.297382	-0.524758	0.064108	0	0	NA	NA	NA
ENSG00000050438	SLC4A8	chr12	51391317	51515763	protein_coding	4167	1.0755	301.502	101.249	0.00132711	chr12_50488738_C_T_b38	-902579	rs12427254	0.166667	41	48	1	0.000423258	0.368325	0.101619	0.30407	0.295526	0.298401	9.09011e-05	0.224761	0.134013	0.351275	0	0	NA	NA	NA
ENSG00000139629	GALNT6	chr12	51351247	51392867	protein_coding	4174	1.05344	317.13	102.612	0.0022779	chr12_51372735_G_C_b38	-20132	rs10876167	0.173611	46	50	1	0.000873259	-0.243736	0.0714195	0.490751	0.489461	0.385584	7.92823e-05	-0.309271	-0.45235	-0.155871	0	0	NA	NA	NA
ENSG00000271065	AC107031.1	chr12	51421956	51424611	lncRNA	4240	1.05346	312.14	101.847	2.51695e-10	chr12_51424518_G_A_b38	-93	rs2279952	0.423611	98	122	1	4.31995e-12	-0.749921	0.0975847	9.999e-05	3.20037e-08	3.12223e-07	8.0558e-05	-1.43186	-1.83757	-1.00304	0	1	2	0	0
ENSG00000196876	SCN8A	chr12	51590266	51812864	protein_coding	4666	1.07219	353.196	101.634	2.14624e-07	chr12_51549049_T_C_b38	-41217	rs2359802	0.145833	36	42	1	1.31266e-08	-0.836685	0.137245	9.999e-05	3.70094e-05	0.00020492	7.66163e-05	1.50976	1.20761	1.8237	0	1	47	1	1
ENSG00000139567	ACVRL1	chr12	51906908	51923361	protein_coding	5357	1.05186	430.528	103.418	0.00327087	chr12_52534409_C_T_b38	627501	rs601393	0.451389	99	130	1	0.00139569	0.205739	0.062907	0.744226	0.738287	0.466666	5.80346e-05	-0.293284	-0.491441	-0.031571	0	0	NA	NA	NA
ENSG00000135503	ACVR1B	chr12	51951699	51997078	protein_coding	5320	1.04648	460.619	105.26	0.00211131	chr12_52351174_A_G_b38	399475	rs1732319	0.236111	59	68	1	0.000930927	-0.214664	0.063256	0.606839	0.602005	0.424771	5.30866e-05	0.134553	0.087103	0.187886	0	0	NA	NA	NA
ENSG00000206992	RNU6-574P	chr12	51987657	51987763	snRNA	5248	1.03036	469.093	105.439	0.00101973	chr12_51535994_T_A_b38	-451663	rs7980719	0.295139	71	85	1	0.000408181	-0.412997	0.113618	0.373563	0.365744	0.332955	4.88039e-05	-0.728491	-1.32136	-0.30816	0	0	NA	NA	NA
ENSG00000161835	GRASP	chr12	52006946	52015889	protein_coding	5237	1.04828	449.599	103.795	0.00371966	chr12_51402841_C_G_b38	-604105	rs73095142	0.0972222	27	28	1	0.00165372	-0.564681	0.175477	0.80372	0.799028	0.484204	5.47821e-05	-0.915897	-1.96878	-0.434312	0	0	NA	NA	NA
ENSG00000123358	NR4A1	chr12	52022832	52059507	protein_coding	5227	1.04734	463.721	104.521	0.00018169	chr12_52892936_A_G_b38	870104	rs77545290	0.0625	18	18	1	5.22186e-05	-0.497681	0.118663	0.0677932	0.0703382	0.127365	5.29141e-05	-1.45034	-3.85649	-0.482844	0	0	NA	NA	NA
ENSG00000123395	ATG101	chr12	52069246	52077494	protein_coding	5216	1.06612	461.506	103.487	0.000222299	chr12_51897616_C_T_b38	-171630	rs4762028	0.211806	53	61	1	6.06265e-05	0.167502	0.0403112	0.0772923	0.0813311	0.140759	5.72744e-05	0.130333	0.093454	0.17739	0	0	NA	NA	NA
ENSG00000257542	OR7E47P	chr12	52084744	52108261	transcribed_unprocessed_pseudogene	5207	1.03944	499.49	105.692	5.18376e-05	chr12_52434002_C_T_b38	349258	rs2232385	0.145833	39	42	1	1.36398e-05	0.312347	0.0688949	0.0191981	0.0217488	0.0535239	4.75776e-05	0.277192	0.143778	0.375523	0	0	NA	NA	NA
ENSG00000257989	AC078864.1	chr12	52092485	52104297	lncRNA	5180	1.05139	457.571	103.503	0.000103616	chr12_52378494_G_T_b38	274197	rs76034211	0.152778	40	44	1	2.48549e-05	-0.598341	0.136484	0.0366963	0.0386876	0.0832838	5.45032e-05	-1.58206	-3.12868	-0.809353	0	0	NA	NA	NA
ENSG00000167767	KRT80	chr12	52168996	52192014	protein_coding	5133	1.06487	460.879	103.84	0.000744908	chr12_52183701_C_T_b38	-8313	rs10444538	0.0972222	28	28	1	0.000255365	0.391618	0.103949	0.260474	0.262086	0.279919	5.70731e-05	0.335471	0.198572	0.457574	0	0	NA	NA	NA
ENSG00000135480	KRT7	chr12	52232520	52252186	protein_coding	5107	1.06576	481.86	104.517	0.000984071	chr12_52212259_C_T_b38	-20261	rs11608274	0.277778	69	80	1	0.000369185	0.267637	0.073053	0.348465	0.346661	0.32433	5.47772e-05	0.315292	0.180167	0.485624	0	0	NA	NA	NA
ENSG00000257671	KRT7-AS	chr12	52245048	52247448	lncRNA	5109	1.03568	468.795	104.888	0.00140011	chr12_51983028_T_A_b38	-264420	rs2172603	0.0555556	14	16	1	0.000567848	0.861122	0.243276	0.469453	0.464292	0.37542	4.99189e-05	1.94719	1.47298	2.53327	0	0	NA	NA	NA
ENSG00000257829	AC121757.1	chr12	52306616	52308371	lncRNA	5013	1.04909	492.139	105.459	0.000245086	chr12_52312502_T_G_b38	4131	rs11170089	0.243056	62	70	1	7.95561e-05	0.506411	0.124004	0.09999	0.100109	0.160454	5.02116e-05	-0.936334	-1.379	-0.596446	0	0	NA	NA	NA
ENSG00000274928	KRT89P	chr12	52341197	52354036	transcribed_unprocessed_pseudogene	4965	1.05006	472.12	104.606	0.000197786	chr12_52353009_G_T_b38	11812	rs1791648	0.326389	77	94	1	5.80213e-05	0.407394	0.0977744	0.0731927	0.0773774	0.136187	5.25427e-05	-0.6969	-1.10489	-0.463158	0	0	NA	NA	NA
ENSG00000185479	KRT6B	chr12	52446651	52452146	protein_coding	4933	1.05501	440.84	104.147	0.000372247	chr12_52174717_C_T_b38	-277429	rs12424533	0.159722	40	46	1	0.000116519	-0.335671	0.0842933	0.130987	0.133479	0.191495	5.73934e-05	-0.643917	-1.1115	-0.423046	1	0	NA	NA	NA
ENSG00000205420	KRT6A	chr12	52487176	52493257	protein_coding	4890	1.04712	433.092	104.26	6.98583e-05	chr12_52306316_C_A_b38	-186941	rs11612715	0.447917	101	129	1	1.68276e-05	0.38032	0.0848617	0.0223978	0.0247511	0.0592698	5.66049e-05	-1.49722	-2.0061	-1.1235	0	0	NA	NA	NA
ENSG00000186081	KRT5	chr12	52514575	52520530	protein_coding	4853	1.05589	423.982	103.153	0.000797843	chr12_52522238_C_T_b38	1708	rs3759187	0.243056	61	70	1	0.000263864	-0.222564	0.0592198	0.269473	0.262436	0.280065	5.98838e-05	-0.343729	-0.470647	-0.207413	0	0	NA	NA	NA
ENSG00000167768	KRT1	chr12	52674736	52680407	protein_coding	5017	1.06437	407.485	103.373	2.01535e-07	chr12_52677598_A_C_b38	-2809	rs2741159	0.392361	87	113	1	1.61503e-08	0.577609	0.0954258	9.999e-05	4.35593e-05	0.000238067	6.44251e-05	2.02439	1.63251	2.56263	0	1	49	1	1
ENSG00000170477	KRT4	chr12	52806549	52814116	protein_coding	5121	1.05726	426.354	103.051	0.00135618	chr12_52241659_T_C_b38	-572457	rs2243588	0.128472	36	37	1	0.000487995	0.548578	0.153079	0.421358	0.41175	0.354346	5.98747e-05	-0.839543	-1.28683	-0.49167	0	0	NA	NA	NA
ENSG00000185640	KRT79	chr12	52821408	52834311	protein_coding	5129	1.07697	384.914	100.783	0.00256151	chr12_52790941_G_A_b38	-43370	rs12312467	0.0833333	20	24	1	0.000901123	-0.510492	0.149997	0.605739	0.594139	0.42253	7.16083e-05	-1.17903	-2.48993	-0.578692	0	0	NA	NA	NA
ENSG00000170423	KRT78	chr12	52837804	52849092	protein_coding	5147	1.03641	409.88	102.69	0.00102992	chr12_52572644_G_C_b38	-276448	rs11170177	0.0659722	17	19	1	0.000345049	-0.818374	0.222216	0.330667	0.327368	0.315184	5.7264e-05	-2.66285	-6.64386	-0.888295	0	0	NA	NA	NA
ENSG00000111057	KRT18	chr12	52948871	52952906	protein_coding	5215	1.06574	452.544	104.498	0.00226562	chr12_52738589_A_G_b38	-210282	rs1473861	0.135417	37	39	1	0.000967192	0.209874	0.0620543	0.623938	0.61381	0.428584	5.832e-05	-0.234224	-0.378243	-0.124881	0	0	NA	NA	NA
ENSG00000170421	KRT8	chr12	52897187	52949954	protein_coding	5215	1.03981	407.009	103.108	0.00340802	chr12_52607203_A_C_b38	-342751	rs670142	0.347222	81	100	1	0.00144004	0.143597	0.0440364	0.742326	0.737044	0.466408	5.84754e-05	-0.157946	-0.228621	-0.090378	0	0	NA	NA	NA
ENSG00000063046	EIF4B	chr12	53006158	53042209	protein_coding	5260	1.04246	428.734	103.985	0.0002377	chr12_53032901_T_C_b38	26743	rs4919721	0.138889	36	40	1	6.82774e-05	0.23163	0.0561651	0.080392	0.086244	0.146065	5.61136e-05	-0.165822	-0.232383	-0.073417	0	0	NA	NA	NA
ENSG00000257475	AC068888.2	chr12	53012104	53013921	lncRNA	5258	1.04865	433.627	104.39	0.00214315	chr12_53911499_A_G_b38	899395	rs79334415	0.0555556	16	16	1	0.000901433	-0.494155	0.145202	0.587941	0.583981	0.418913	5.68857e-05	-0.677693	-1.63844	-0.162154	0	0	NA	NA	NA
ENSG00000111077	TNS2	chr12	53046969	53064372	protein_coding	5248	1.0503	431.314	104.536	0.000379183	chr12_53045355_T_A_b38	-1614	rs12368925	0.451389	100	130	1	0.000122595	0.207101	0.0521862	0.133787	0.134493	0.192432	5.75688e-05	0.217396	0.133323	0.302857	0	0	NA	NA	NA
ENSG00000257337	AC068888.1	chr12	53012884	53054450	lncRNA	5234	1.04694	420.474	103.71	0.00174135	chr12_53055537_G_A_b38	1087	rs7315980	0.0833333	24	24	1	0.000680687	-0.478935	0.137364	0.50285	0.497195	0.388416	5.82622e-05	-0.462023	-0.640351	-0.230466	0	0	NA	NA	NA
ENSG00000167778	SPRYD3	chr12	53064316	53079404	protein_coding	5232	1.05563	380.157	101.556	0.00417865	chr12_52269992_A_G_b38	-809412	rs7952811	0.0833333	23	24	1	0.00168529	-0.272205	0.0847437	0.785721	0.779631	0.479139	6.6719e-05	-0.226802	-0.410688	-0.074488	0	0	NA	NA	NA
ENSG00000167779	IGFBP6	chr12	53097436	53102345	protein_coding	5236	1.03138	446.704	105.238	2.94323e-05	chr12_53392601_C_T_b38	295165	rs11170530	0.159722	43	46	1	6.80529e-06	-0.518316	0.110202	0.0089991	0.0112471	0.0316515	5.1466e-05	-1.17517	-1.56251	-0.547713	0	1	49	1	1
ENSG00000257790	EIF4A1P4	chr12	53153272	53154484	processed_pseudogene	5194	1.06126	403.816	102.621	0.00231753	chr12_52818508_C_T_b38	-334764	rs35609714	0.0590278	17	17	1	0.000891619	-0.531186	0.155933	0.588441	0.581097	0.417885	6.42208e-05	-2.58089	-6.64386	-0.919205	0	0	NA	NA	NA
ENSG00000139651	ZNF740	chr12	53180704	53195142	protein_coding	5133	1.0527	405.714	103.446	8.91894e-07	chr12_53118986_G_T_b38	-61718	rs711315	0.284722	64	82	1	9.3683e-08	0.522964	0.0920898	0.00039996	0.000232831	0.00107578	6.17924e-05	0.141243	0.097041	0.181091	0	1	49	1	1
ENSG00000139631	CSAD	chr12	53157663	53180909	protein_coding	5133	1.05433	379.067	102.599	0.00044045	chr12_53780260_T_C_b38	599351	rs3847786	0.305556	79	88	1	0.000126093	0.164794	0.041605	0.132687	0.135957	0.1936	6.65642e-05	0.143636	0.054826	0.217356	0	0	NA	NA	NA
ENSG00000139626	ITGB7	chr12	53191323	53207282	protein_coding	5085	1.04729	384.421	102.848	0.000852641	chr12_52958788_A_C_b38	-248494	rs7299694	0.284722	65	82	1	0.000279319	0.333505	0.0891166	0.261874	0.258795	0.27807	6.38147e-05	0.374056	0.203316	0.605673	0	0	NA	NA	NA
ENSG00000172819	RARG	chr12	53210567	53232980	protein_coding	5015	1.04958	381.528	103.172	0.000156227	chr12_53022915_A_G_b38	-210065	rs10876396	0.184028	44	53	1	3.90495e-05	0.326149	0.0763981	0.0455954	0.0492023	0.0994319	6.48938e-05	0.163496	0.082367	0.252517	0	0	NA	NA	NA
ENSG00000182544	MFSD5	chr12	53251251	53254405	protein_coding	4973	1.06131	381.753	102.891	0.00131195	chr12_52655482_G_A_b38	-595769	rs12425176	0.0833333	22	24	1	0.00046461	0.265291	0.073737	0.373463	0.364945	0.332665	6.7947e-05	0.168408	0.113763	0.272894	0	0	NA	NA	NA
ENSG00000135476	ESPL1	chr12	53268299	53293638	protein_coding	4938	1.09225	324.144	99.1427	0.00516379	chr12_52815842_A_G_b38	-452457	rs2682322	0.395833	88	114	1	0.00191074	-0.291889	0.0919984	0.790721	0.786812	0.480923	9.00846e-05	0.50005	0.239209	0.836608	0	0	NA	NA	NA
ENSG00000123349	PFDN5	chr12	53295291	53299450	protein_coding	4872	1.03789	400.262	104.995	0.00113284	chr12_54174806_A_G_b38	879515	rs11611943	0.152778	42	44	1	0.000447866	0.175043	0.0485105	0.351565	0.346692	0.324332	5.89957e-05	0.115296	0.039616	0.183922	0	0	NA	NA	NA
ENSG00000139637	C12orf10	chr12	53299695	53307177	protein_coding	4858	1.03816	403.803	105.782	0.000617799	chr12_52646627_T_C_b38	-653068	rs2232559	0.434028	93	125	1	0.000235142	0.16312	0.0430351	0.206879	0.205524	0.245238	5.85445e-05	-0.110082	-0.153864	-0.050962	0	0	NA	NA	NA
ENSG00000257605	AC073611.1	chr12	53298655	53300314	lncRNA	4857	1.07894	338.491	101.173	0.00339406	chr12_52534131_C_T_b38	-766183	rs12318847	0.142361	39	41	1	0.00128917	0.500135	0.151791	0.663734	0.652156	0.440426	8.20412e-05	0.684051	0.356242	1.08047	0	0	NA	NA	NA
ENSG00000094914	AAAS	chr12	53307456	53324864	protein_coding	4754	1.03303	397.361	105.815	0.000152046	chr12_53321209_C_T_b38	-3655	rs4759020	0.0729167	19	21	1	4.73511e-05	-0.538632	0.127655	0.0494951	0.0526584	0.104577	5.82525e-05	0.633032	0.412988	0.798017	0	0	NA	NA	NA
ENSG00000185591	SP1	chr12	53380176	53416446	protein_coding	4654	1.05714	344.789	101.804	0.00132574	chr12_53268840_C_A_b38	-111336	rs6580942	0.236111	53	68	1	0.000438426	-0.160481	0.0443996	0.340566	0.340102	0.321102	7.40012e-05	0.100131	0.044519	0.148354	0	0	NA	NA	NA
ENSG00000205352	PRR13	chr12	53441678	53446645	protein_coding	4490	1.06079	366.945	103.385	0.000106097	chr12_53446172_C_G_b38	4494	rs8707	0.15625	41	45	1	2.52813e-05	-0.37394	0.0853805	0.0264974	0.0305013	0.0697803	7.05435e-05	-0.306595	-0.455373	-0.186513	0	0	NA	NA	NA
ENSG00000197111	PCBP2	chr12	53452102	53481162	protein_coding	4476	1.0713	356.777	102.101	0.00287507	chr12_53289202_C_T_b38	-162900	rs3214023	0.46875	101	135	1	0.0011156	-0.14928	0.0447082	0.620338	0.611752	0.428123	7.55882e-05	-0.071241	-0.102594	-0.033949	0	0	NA	NA	NA
ENSG00000139625	MAP3K12	chr12	53479669	53500063	protein_coding	4360	1.04546	373.927	103.846	0.000565228	chr12_53864157_A_G_b38	364094	rs7963300	0.09375	23	27	1	0.000185239	0.321194	0.0832913	0.172683	0.173664	0.223144	6.51249e-05	-0.293867	-0.474659	-0.136392	0	0	NA	NA	NA
ENSG00000139546	TARBP2	chr12	53500921	53506431	protein_coding	4355	1.04731	377.098	104.426	0.00119193	chr12_52770132_A_G_b38	-730789	rs6421172	0.0972222	26	28	1	0.000458161	0.334669	0.0929165	0.344366	0.339825	0.321041	6.50596e-05	-0.189597	-0.287376	-0.066342	0	0	NA	NA	NA
ENSG00000270175	AC023509.3	chr12	53500162	53500936	lncRNA	4355	1.05831	355.695	102.844	0.00380908	chr12_52971729_C_T_b38	-529207	rs11170351	0.253472	66	73	1	0.00161754	0.436003	0.1352	0.731027	0.722099	0.462482	7.20668e-05	0.463076	0.023375	0.629484	0	0	NA	NA	NA
ENSG00000257550	AC023509.2	chr12	53513891	53517608	lncRNA	4311	1.04788	359.003	103.077	0.00791429	chr12_54502706_G_A_b38	988815	rs1249387	0.357639	83	103	1	0.00384882	0.276916	0.0939753	0.933707	0.936937	0.522487	6.84963e-05	0.486307	0.184932	0.931978	0	0	NA	NA	NA
ENSG00000170653	ATF7	chr12	53507856	53626410	protein_coding	4111	1.04449	373.683	103.895	0.000454871	chr12_53222700_C_T_b38	-403710	rs80066967	0.173611	45	50	1	0.000144359	0.225097	0.0573593	0.139786	0.14146	0.198631	6.49106e-05	0.177233	0.112805	0.249989	0	0	NA	NA	NA
ENSG00000135390	ATP5MC2	chr12	53632726	53677408	protein_coding	3996	1.0521	365.958	103.678	0.00250165	chr12_52815608_T_C_b38	-861800	rs10783540	0.475694	104	137	1	0.00103594	-0.127387	0.037897	0.584842	0.576901	0.416589	6.83391e-05	-0.063623	-0.113079	-0.006437	0	0	NA	NA	NA
ENSG00000012822	CALCOCO1	chr12	53708517	53727745	protein_coding	3978	1.07119	361.74	102.958	0.00085952	chr12_53711213_C_G_b38	-16532	rs115444823	0.0555556	14	16	1	0.000284102	0.491961	0.131625	0.237776	0.237052	0.26505	7.452e-05	0.330009	0.170351	0.432878	0	0	NA	NA	NA
ENSG00000260470	AC023794.7	chr12	54145069	54147225	lncRNA	4081	1.04034	331.124	104.231	5.94067e-15	chr12_54182016_C_A_b38	34791	rs2233921	0.40625	90	117	1	2.98481e-17	0.70371	0.0712815	9.999e-05	6.51547e-13	1.30879e-11	7.20314e-05	1.81743	1.55645	2.0593	0	1	33	1	0
ENSG00000257534	AC023794.6	chr12	54162065	54164452	lncRNA	4123	1.03005	330.785	104.319	2.69834e-14	chr12_54182016_C_A_b38	17564	rs2233921	0.40625	90	117	1	1.80157e-16	0.752877	0.0788571	9.999e-05	4.10179e-12	7.31596e-11	6.91184e-05	1.81643	1.58283	2.2152	0	1	21	0	0
ENSG00000123415	SMUG1	chr12	54121277	54189008	protein_coding	4155	1.05807	362.624	105.854	0.00189305	chr12_54182016_C_A_b38	-6992	rs2233921	0.40625	90	117	1	0.00084974	-0.250147	0.0731234	0.475252	0.469263	0.377324	7.0623e-05	-0.112938	-0.154623	-0.038537	0	0	NA	NA	NA
ENSG00000241785	RN7SL390P	chr12	54255627	54255910	misc_RNA	4228	1.03969	334.352	105.528	0.00143765	chr12_54312631_C_T_b38	56721	rs12309553	0.163194	39	47	1	0.000608537	-0.377442	0.107243	0.368663	0.362839	0.331542	7.11451e-05	-0.679264	-1.07427	-0.353736	0	0	NA	NA	NA
ENSG00000094916	CBX5	chr12	54230942	54280133	protein_coding	4208	1.06729	285.016	101.12	1.18792e-05	chr12_53473528_G_A_b38	-806605	rs2249381	0.454861	96	131	1	1.48855e-06	-0.256409	0.0506567	0.00179982	0.00223744	0.00804934	9.31559e-05	-0.147974	-0.187745	-0.103592	0	1	49	1	1
ENSG00000135486	HNRNPA1	chr12	54280193	54287088	protein_coding	4208	1.0297	322.535	104.781	0.000604815	chr12_55257286_G_C_b38	977093	rs61956046	0.0763889	21	22	1	0.00021412	-0.326715	0.0856094	0.169583	0.16649	0.218232	7.07822e-05	-0.204206	-0.293484	-0.139693	0	0	NA	NA	NA
ENSG00000123405	NFE2	chr12	54292111	54301015	protein_coding	4208	1.02077	329.399	105.656	0.0001425	chr12_54952213_A_G_b38	651198	rs7962451	0.177083	45	51	1	4.33799e-05	-0.515919	0.121621	0.039596	0.0426432	0.0893351	6.67684e-05	-1.36173	-1.98728	-0.828613	0	0	NA	NA	NA
ENSG00000111481	COPZ1	chr12	54301202	54351846	protein_coding	4208	1.0372	309.766	104.194	4.34132e-05	chr12_54711674_A_G_b38	410472	rs1249988	0.190972	50	55	1	9.61623e-06	0.209629	0.0453797	0.010299	0.0111967	0.0315478	7.60141e-05	-0.134158	-0.206428	-0.09053	0	1	49	1	1
ENSG00000199122	MIR148B	chr12	54337216	54337314	miRNA	4252	1.05787	309.274	103.834	0.00383402	chr12_54722651_C_G_b38	385435	rs1032526	0.170139	42	49	1	0.00171641	0.367195	0.11452	0.678332	0.672594	0.447301	8.27382e-05	0.663742	0.263022	1.07884	0	0	NA	NA	NA
ENSG00000139572	GPR84	chr12	54362445	54364487	protein_coding	4298	1.06679	298.784	102.525	0.00324006	chr12_53478666_T_C_b38	-885821	rs729037	0.423611	93	122	1	0.00131495	0.309179	0.0940086	0.59934	0.591693	0.421597	8.86924e-05	0.961359	0.512125	1.42688	0	0	NA	NA	NA
ENSG00000161642	ZNF385A	chr12	54369133	54391298	protein_coding	4319	1.01349	309.748	104.894	0.00535171	chr12_54988558_C_A_b38	597260	rs77155464	0.0694444	19	20	1	0.00265942	-0.420574	0.137106	0.808419	0.806419	0.486253	6.8843e-05	-0.604031	-1.09472	-0.387379	0	0	NA	NA	NA
ENSG00000161638	ITGA5	chr12	54395261	54419266	protein_coding	4339	1.045	314.763	104.115	0.00011844	chr12_53778518_T_C_b38	-640748	rs12229875	0.107639	29	31	1	3.06875e-05	-0.348104	0.0803822	0.0293971	0.0309367	0.070594	7.72186e-05	-0.44536	-0.655477	-0.13473	0	0	NA	NA	NA
ENSG00000123338	NCKAP1L	chr12	54497752	54548243	protein_coding	4482	1.04433	312.734	104.14	0.00138107	chr12_55132048_T_C_b38	634296	rs12830228	0.125	35	36	1	0.000533744	0.21987	0.0618014	0.334467	0.33006	0.316437	7.7512e-05	0.349789	0.214964	0.519162	0	0	NA	NA	NA
ENSG00000123360	PDE1B	chr12	54549601	54579239	protein_coding	4580	1.05144	301.922	102.869	0.0017592	chr12_55022965_C_G_b38	473364	rs2656806	0.0520833	15	15	1	0.000654657	-0.632851	0.180914	0.393061	0.387602	0.343319	8.26152e-05	-3.56849	-6.64386	-1.08564	0	0	NA	NA	NA
ENSG00000135447	PPP1R1A	chr12	54575387	54588659	protein_coding	4682	1.05321	317.437	103.926	8.58151e-16	chr12_54581019_C_T_b38	-7640	rs8407	0.204861	51	59	1	2.77863e-18	1.02167	0.0991918	9.999e-05	5.70847e-14	1.34515e-12	7.91339e-05	2.31671	2.01706	2.64967	0	1	49	1	0
ENSG00000172551	MUCL1	chr12	54830518	54896008	protein_coding	4574	1.05304	292.32	102.452	0.00389179	chr12_54931974_A_G_b38	101456	rs57155504	0.0555556	16	16	1	0.00162487	0.512314	0.158933	0.666833	0.658886	0.442993	8.58722e-05	0.837517	0.527264	1.14408	0	0	NA	NA	NA
ENSG00000135426	TESPA1	chr12	54948015	54984762	protein_coding	4258	1.06767	270.676	101.852	0.00639247	chr12_54141662_A_G_b38	-843100	rs7979674	0.121528	33	35	1	0.00282939	0.480252	0.157589	0.808319	0.805218	0.485968	9.82367e-05	0.858944	0.376299	1.28742	0	0	NA	NA	NA
ENSG00000179899	PHC1P1	chr12	55411727	55414787	processed_pseudogene	4162	1.0617	241.009	102.449	0.000404974	chr12_56224314_C_T_b38	809527	rs1274494	0.138889	31	40	1	0.00011289	0.584037	0.14635	0.0758924	0.0782969	0.137273	0.000107781	-1.01662	-1.34566	-0.840164	0	0	NA	NA	NA
ENSG00000185821	OR6C76	chr12	55426254	55427192	protein_coding	4162	1.05809	247.053	102.64	7.64985e-05	chr12_55472177_T_C_b38	45923	rs4237801	0.1875	48	54	1	1.60576e-05	0.63295	0.140866	0.0129987	0.0144891	0.0386964	0.000103663	-1.17602	-1.56663	-0.810489	0	1	0	0	0
ENSG00000258311	AC009779.4	chr12	55716036	55724703	protein_coding	3923	1.04817	196.108	100.689	0.000495289	chr12_56072344_T_G_b38	356308	rs12831884	0.0520833	15	15	1	0.000125114	-0.761908	0.192254	0.0792921	0.0809384	0.140278	0.000125525	-1.71177	-5.49451	-0.91773	0	0	NA	NA	NA
ENSG00000135441	BLOC1S1	chr12	55716037	55720087	protein_coding	3923	1.03065	208.12	103.467	0.00310898	chr12_55786980_G_A_b38	70943	rs1681087	0.1875	40	54	1	0.00131895	0.617923	0.187939	0.472753	0.462123	0.374656	0.000110126	0.266457	0.157574	0.382761	0	0	NA	NA	NA
ENSG00000135424	ITGA7	chr12	55684568	55716043	protein_coding	3923	1.05363	196.895	101.305	1.00524e-06	chr12_55705330_T_G_b38	-10713	rs7311880	0.350694	79	101	1	7.91025e-08	0.348996	0.0610625	9.999e-05	0.000122364	0.000608014	0.000127785	-0.458492	-0.593956	-0.339197	0	1	49	1	1
ENSG00000135437	RDH5	chr12	55720367	55724705	protein_coding	3923	1.04276	206.162	102.449	0.000970943	chr12_55721994_C_A_b38	1627	rs3138141	0.152778	39	44	1	0.000316692	-0.357322	0.0963901	0.166183	0.165962	0.217752	0.000116825	-0.472519	-0.746082	-0.243149	0	0	NA	NA	NA
ENSG00000258056	AC009779.3	chr12	55729104	55730852	lncRNA	3914	1.03589	194.424	101.743	0.000867017	chr12_55905056_C_G_b38	175952	rs140829745	0.114583	30	33	1	0.000263832	0.47478	0.126328	0.143786	0.143132	0.199845	0.000120454	0.376658	0.233753	0.506907	0	0	NA	NA	NA
ENSG00000135404	CD63	chr12	55725323	55729707	protein_coding	3914	1.02869	201.075	102.852	0.00303804	chr12_54758770_T_C_b38	-970937	rs266652	0.0625	18	18	1	0.00124134	-0.242648	0.0733859	0.446455	0.443706	0.36696	0.00011306	-0.338604	-0.529123	-0.16048	0	0	NA	NA	NA
ENSG00000135414	GDF11	chr12	55743122	55757264	protein_coding	3896	1.03237	193.242	101.873	0.00934722	chr12_55039253_C_T_b38	-703869	rs77763070	0.0555556	15	16	1	0.00443524	0.621001	0.214183	0.832117	0.828838	0.492937	0.000119448	0.63855	0.402744	0.85832	0	0	NA	NA	NA
ENSG00000257509	AC073487.1	chr12	55761550	55762628	lncRNA	3881	1.05076	185.728	100.401	0.00240731	chr12_54988558_C_A_b38	-774070	rs77155464	0.0694444	19	20	1	0.000817641	-0.536247	0.156233	0.342866	0.336931	0.31952	0.000133923	-0.565694	-1.26353	0.110735	0	0	NA	NA	NA
ENSG00000205323	SARNP	chr12	55752463	55817724	protein_coding	3785	1.04404	204.921	102.615	0.00296472	chr12_55521265_A_G_b38	-296459	rs11171536	0.138889	33	40	1	0.00119048	0.328078	0.0988415	0.442056	0.434527	0.36345	0.000118147	0.278913	0.125832	0.436123	0	0	NA	NA	NA
ENSG00000123353	ORMDL2	chr12	55818041	55821879	protein_coding	3782	1.04056	188.836	101.29	0.00175289	chr12_56473178_C_T_b38	655137	rs2657878	0.163194	43	47	1	0.000591121	0.20528	0.0581864	0.267973	0.264068	0.280843	0.000126409	0.124692	0.051651	0.214296	0	0	NA	NA	NA
ENSG00000182796	TMEM198B	chr12	55829608	55836246	transcribed_unitary_pseudogene	3733	1.04485	202.93	102.329	0.00436447	chr12_56214143_C_T_b38	384535	rs4759218	0.15625	34	45	1	0.00184755	0.193733	0.0608585	0.570743	0.568129	0.413709	0.000119694	-0.134271	-0.225927	-0.069934	0	0	NA	NA	NA
ENSG00000135392	DNAJC14	chr12	55820960	55830824	protein_coding	3728	1.04284	211.134	103.995	0.00935433	chr12_54959775_T_C_b38	-871049	rs2256865	0.385417	86	111	1	0.00486531	-0.163283	0.0569284	0.853715	0.852843	0.499305	0.000114114	0.071163	0.017027	0.118154	0	0	NA	NA	NA
ENSG00000123342	MMP19	chr12	55835433	55842966	protein_coding	3708	1.04759	197.782	102.021	0.00131249	chr12_55834720_C_G_b38	-8246	rs750667	0.440972	91	127	1	0.000439427	-0.208721	0.0577562	0.214379	0.209503	0.247928	0.000124174	0.418262	-0.050334	0.683832	0	0	NA	NA	NA
ENSG00000065357	DGKA	chr12	55927319	55954027	protein_coding	3714	1.04104	194.788	102.092	0.00913452	chr12_54948585_T_G_b38	-978734	rs2264358	0.395833	89	114	1	0.00435843	0.128069	0.0440821	0.822318	0.821872	0.490963	0.000122789	-0.102879	-0.226008	-0.028034	0	0	NA	NA	NA
ENSG00000273973	AC025162.2	chr12	55929170	55929729	lncRNA	3707	1.06081	185.04	100.404	0.00200726	chr12_56271104_C_T_b38	341934	rs773651	0.0590278	16	17	1	0.000657519	0.767308	0.219432	0.285171	0.283073	0.29116	0.000139885	1.18217	0.803352	1.70743	0	0	NA	NA	NA
ENSG00000170473	PYM1	chr12	55901413	55932618	protein_coding	3698	1.07985	180.4	99.0891	0.000511492	chr12_55593925_A_G_b38	-338693	rs139781066	0.0659722	19	19	1	0.000114646	-0.386547	0.0969632	0.0678932	0.0702186	0.127242	0.000154452	-0.219585	-0.346688	-0.115475	0	0	NA	NA	NA
ENSG00000123374	CDK2	chr12	55966781	55972789	protein_coding	3579	1.03474	182.999	101.219	0.00698483	chr12_55717540_A_C_b38	-249241	rs941022	0.465278	99	134	1	0.00304848	-0.288368	0.0953822	0.718628	0.709916	0.458236	0.000127371	-0.13708	-0.237889	-0.040932	0	0	NA	NA	NA
ENSG00000185664	PMEL	chr12	55954105	55973317	protein_coding	3569	1.0299	194.171	102.851	0.00210789	chr12_56899652_A_G_b38	926335	rs1846400	0.496528	105	143	1	0.000808517	0.356664	0.103811	0.326167	0.322139	0.312136	0.000117667	0.559911	0.35089	0.862253	0	0	NA	NA	NA
ENSG00000111540	RAB5B	chr12	55973913	55996683	protein_coding	3568	1.03842	199.883	103.213	0.00148307	chr12_56579072_C_A_b38	605159	rs7299189	0.28125	73	81	1	0.000547439	0.269737	0.0759751	0.242176	0.240271	0.266919	0.000118386	-0.084353	-0.159419	0.005331	0	0	NA	NA	NA
ENSG00000237493	AC034102.1	chr12	55980432	55981035	processed_pseudogene	3553	1.06757	176.41	100.131	0.00295891	chr12_56062174_A_G_b38	81139	rs1702872	0.125	29	36	1	0.00103085	0.644054	0.191517	0.383562	0.374891	0.337372	0.000150655	-1.19219	-1.53543	-0.943705	0	0	NA	NA	NA
ENSG00000139531	SUOX	chr12	55997180	56006641	protein_coding	3540	1.08058	181.946	100.047	8.29632e-07	chr12_55976127_A_G_b38	-21053	rs773108	0.246528	67	71	1	5.1936e-08	-0.525799	0.090565	9.999e-05	7.16619e-05	0.000373182	0.000153567	-0.290421	-0.380112	-0.199538	0	1	49	1	1
ENSG00000123411	IKZF4	chr12	56007659	56038435	protein_coding	3527	1.08337	180.877	99.7607	0.000108191	chr12_55969882_C_A_b38	-37777	rs3213122	0.0729167	20	21	1	1.84216e-05	0.380834	0.0854059	0.0108989	0.0134465	0.0365181	0.000156114	0.388813	0.207925	0.544794	0	1	49	1	1
ENSG00000197728	RPS26	chr12	56041351	56044697	protein_coding	3477	1.04526	191.489	103.029	1.54276e-36	chr12_56042145_C_G_b38	794	rs1131017	0.430556	100	124	1	5.65203e-43	0.981652	0.0460288	9.999e-05	8.79801e-36	4.90022e-33	0.000127055	-1.17564	-1.22947	-1.0715	0	1	49	1	1
ENSG00000065361	ERBB3	chr12	56076799	56103505	protein_coding	3486	1.03739	169.093	101.183	0.00139053	chr12_56637526_G_T_b38	560727	rs67988934	0.114583	30	33	1	0.000445512	-0.339232	0.0939734	0.19698	0.195011	0.2383	0.000139349	-0.24556	-0.357046	-0.156493	0	0	NA	NA	NA
ENSG00000170515	PA2G4	chr12	56104537	56113910	protein_coding	3499	1.02563	191.524	103.841	0.00334196	chr12_56145814_T_C_b38	41277	rs12300570	0.434028	101	125	1	0.00146375	0.141192	0.0433657	0.466353	0.460898	0.374143	0.000117191	0.085902	0.044852	0.125834	0	0	NA	NA	NA
ENSG00000229117	RPL41	chr12	56116590	56117967	protein_coding	3442	1.0591	159.981	98.6299	0.00113223	chr12_56331135_G_A_b38	214545	rs11613055	0.309028	72	89	1	0.000291923	-0.143626	0.0385059	0.141586	0.145631	0.202005	0.000160706	-0.142602	-0.191401	-0.062928	0	0	NA	NA	NA
ENSG00000139641	ESYT1	chr12	56118250	56144671	protein_coding	3428	1.0552	184.142	101.813	0.00363349	chr12_56404595_C_T_b38	286345	rs57231400	0.0833333	19	24	1	0.00144794	-0.404759	0.12419	0.472653	0.462038	0.374612	0.000137488	-0.335146	-0.506031	-0.226165	0	0	NA	NA	NA
ENSG00000135482	ZC3H10	chr12	56118260	56127514	protein_coding	3428	1.04607	180.192	101.925	0.00140537	chr12_56408728_A_G_b38	290468	rs2935009	0.392361	89	113	1	0.000473502	0.292167	0.0813306	0.208579	0.205372	0.245105	0.000135461	0.141716	0.072196	0.21322	0	0	NA	NA	NA
ENSG00000258317	AC034102.6	chr12	56120033	56129619	lncRNA	3372	1.03928	193.122	103.164	0.00237809	chr12_57126904_T_C_b38	997285	rs7306742	0.0555556	16	16	1	0.000948347	-0.67741	0.199943	0.357364	0.349893	0.325886	0.000122962	-1.8786	-6.64386	-0.565942	0	0	NA	NA	NA
ENSG00000196465	MYL6B	chr12	56152256	56159647	protein_coding	3335	1.04882	197.149	103.085	0.000203329	chr12_56408850_G_C_b38	256594	rs73326205	0.0625	16	18	1	5.28139e-05	-0.712454	0.169991	0.030297	0.032864	0.0738345	0.000125188	-0.685471	-1.1227	-0.293685	0	0	NA	NA	NA
ENSG00000092841	MYL6	chr12	56158161	56163496	protein_coding	3306	1.02993	185.034	102.202	0.00507736	chr12_56569475_C_T_b38	411314	rs1965584	0.0555556	16	16	1	0.00219358	-0.307634	0.0983133	0.60054	0.596883	0.423335	0.000123493	0.27211	0.150307	0.433794	0	0	NA	NA	NA
ENSG00000257809	AC034102.5	chr12	56150796	56158220	lncRNA	3306	1.05685	182.245	100.765	0.0119997	chr12_56152939_C_T_b38	-5281	rs78182748	0.0625	18	18	1	0.00568521	-0.54238	0.192659	0.874413	0.8783	0.505833	0.000139829	-0.66717	-1.44797	-0.085396	0	0	NA	NA	NA
ENSG00000139613	SMARCC2	chr12	56162359	56189567	protein_coding	3239	1.0361	189.166	102.184	0.00128077	chr12_56627222_T_C_b38	437655	rs2950387	0.440972	98	127	1	0.000431467	0.136451	0.0377034	0.20278	0.200946	0.242372	0.000123909	0.100227	0.056519	0.148645	0	0	NA	NA	NA
ENSG00000258199	AC073896.4	chr12	56162359	56190284	lncRNA	3238	1.05328	194.058	102.21	0.000283642	chr12_56934498_G_A_b38	744214	rs747275	0.114583	32	33	1	7.27175e-05	0.597955	0.145575	0.040496	0.0448076	0.0928535	0.000129469	0.575746	0.387548	0.784309	0	0	NA	NA	NA
ENSG00000181852	RNF41	chr12	56202179	56221933	protein_coding	3181	1.0569	195.521	102.027	0.00313724	chr12_55340465_C_T_b38	-881468	rs56241451	0.0590278	16	17	1	0.00123156	-0.446766	0.13502	0.439856	0.431653	0.362472	0.000130366	-0.164946	-0.30587	-0.065444	1	0	NA	NA	NA
ENSG00000139579	NABP2	chr12	56222015	56229854	protein_coding	3181	1.04895	173.403	99.5626	0.000542073	chr12_55257286_G_C_b38	-964729	rs61956046	0.0763889	21	22	1	0.000127735	-0.552938	0.139721	0.0758924	0.0781572	0.137165	0.000142403	-0.429237	-0.71809	-0.196679	0	0	NA	NA	NA
ENSG00000139645	ANKRD52	chr12	56237807	56258384	protein_coding	3136	1.05281	197.743	102.216	0.00304829	chr12_55727791_TAGAC_T_b38	-530593	rs148140231	0.0555556	16	16	1	0.00120305	0.228342	0.0688601	0.437456	0.427777	0.361243	0.000126822	0.16852	0.069914	0.241921	0	0	NA	NA	NA
ENSG00000135469	COQ10A	chr12	56266858	56270966	protein_coding	3138	1.05274	187.472	100.77	0.0110155	chr12_57036537_C_T_b38	769679	rs55909821	0.0555556	15	16	1	0.00513549	-0.325643	0.114264	0.866213	0.863504	0.50165	0.000133733	-0.16568	-0.259985	0.024339	0	0	NA	NA	NA
ENSG00000257303	AC073896.2	chr12	56300076	56317992	lncRNA	3127	1.05885	193.159	101.569	0.00170524	chr12_55714904_A_G_b38	-585172	rs1852334	0.361111	83	104	1	0.000582188	0.320201	0.0906464	0.257974	0.255143	0.276204	0.000132975	0.284905	0.163277	0.458031	0	0	NA	NA	NA
ENSG00000062485	CS	chr12	56271699	56300391	protein_coding	3126	1.0645	186.887	100.69	0.00941972	chr12_56341465_A_G_b38	41074	rs7977692	0.0729167	18	21	1	0.00424644	0.40026	0.137359	0.812419	0.812238	0.487922	0.000140524	0.115727	0.020439	0.210325	0	0	NA	NA	NA
ENSG00000257740	AC073896.3	chr12	56308868	56309449	lncRNA	3121	1.06415	200.421	102.462	0.00120279	chr12_57147173_G_T_b38	838305	rs75505823	0.0590278	17	17	1	0.000407982	0.703834	0.193622	0.189681	0.189461	0.23429	0.000130854	1.14451	0.747961	1.65585	0	0	NA	NA	NA
ENSG00000257727	CNPY2	chr12	56309842	56316119	protein_coding	3119	1.03707	197.947	102.893	0.00103046	chr12_55580188_T_C_b38	-735931	rs12368145	0.09375	26	27	1	0.000349979	0.50629	0.137625	0.171483	0.170956	0.221498	0.000118884	0.414282	0.316733	0.569769	0	0	NA	NA	NA
ENSG00000135473	PAN2	chr12	56316223	56334053	protein_coding	3082	1.06495	177.839	99.4627	0.0039736	chr12_56513939_C_A_b38	179886	rs2638292	0.09375	23	27	1	0.00141589	-0.389797	0.119347	0.488851	0.47661	0.380187	0.000147931	0.212182	0.14876	0.294053	0	0	NA	NA	NA
ENSG00000110944	IL23A	chr12	56334174	56340410	protein_coding	3082	1.05704	189.57	101.11	0.000403024	chr12_56536285_C_T_b38	202111	rs7132965	0.493056	106	142	1	0.000101043	0.341211	0.0848711	0.0580942	0.0618985	0.116946	0.000134528	0.467547	0.290135	0.731408	0	0	NA	NA	NA
ENSG00000252206	RNU7-40P	chr12	56352387	56352450	snRNA	3037	1.04228	197.618	102.816	0.000535659	chr12_56900290_C_A_b38	547840	rs12426816	0.340278	76	98	1	0.000161372	0.39297	0.100916	0.0905909	0.0896113	0.149903	0.000121642	0.764076	0.402685	1.30234	0	0	NA	NA	NA
ENSG00000170581	STAT2	chr12	56341597	56360167	protein_coding	3019	1.06643	193.04	100.921	5.8031e-07	chr12_56249900_C_T_b38	-110267	rs60913149	0.0520833	14	15	1	3.85982e-08	0.658198	0.112147	9.999e-05	5.94439e-05	0.000315046	0.000137072	0.455558	0.34238	0.664106	0	1	49	1	1
ENSG00000111602	TIMELESS	chr12	56416363	56449426	protein_coding	2892	1.03186	194.44	103.159	0.00131316	chr12_56703892_G_C_b38	254466	rs114922160	0.0659722	19	19	1	0.000473149	0.519231	0.14453	0.210779	0.212506	0.250111	0.000118461	0.339437	0.193948	0.427283	0	0	NA	NA	NA
ENSG00000176422	SPRYD4	chr12	56468578	56479708	protein_coding	2858	1.04845	192.421	101.348	0.00122699	chr12_56459636_G_T_b38	-8942	rs2638320	0.475694	102	137	1	0.000388044	0.223213	0.0611641	0.190581	0.191563	0.235885	0.000128074	-0.149337	-0.216122	-0.08858	0	0	NA	NA	NA
ENSG00000135423	GLS2	chr12	56470944	56488414	protein_coding	2818	1.03728	209.633	104.188	0.00360583	chr12_56937957_G_A_b38	449543	rs725957	0.364583	85	105	1	0.00162807	-0.23132	0.0717749	0.518448	0.513466	0.394437	0.000112355	-0.227054	-0.332401	-0.096424	0	0	NA	NA	NA
ENSG00000257576	HSPD1P4	chr12	56511002	56512703	processed_pseudogene	2738	1.02155	206.814	104.779	0.00220984	chr12_56845761_A_C_b38	334759	rs149636151	0.118056	31	34	1	0.000954795	0.382471	0.112957	0.361564	0.356817	0.329108	0.000106689	0.771176	0.442202	1.06366	0	0	NA	NA	NA
ENSG00000076067	RBMS2	chr12	56521820	56596193	protein_coding	2716	1.03931	197.555	102.144	0.0012872	chr12_56550853_T_A_b38	29033	rs11837558	0.427083	99	123	1	0.000432877	-0.257319	0.0711192	0.208079	0.208781	0.247343	0.000120218	-0.170504	-0.258718	-0.080812	0	0	NA	NA	NA
ENSG00000076108	BAZ2A	chr12	56595596	56636816	protein_coding	2467	1.04971	193.396	101.836	0.0252697	chr12_56610884_G_A_b38	-25932	rs2958139	0.246528	61	71	1	0.014296	0.0994997	0.0400342	0.991701	0.992059	0.537518	0.000128074	0.054084	0.003253	0.095122	0	0	NA	NA	NA
ENSG00000207031	SNORD59A	chr12	56645027	56645101	snoRNA	2457	1.06236	202.685	103.027	0.0082851	chr12_55661791_C_T_b38	-983310	rs11171652	0.0729167	20	21	1	0.00405126	-0.573971	0.195918	0.80142	0.797133	0.483796	0.00012849	-1.18307	-2.25234	-0.210765	0	0	NA	NA	NA
ENSG00000110955	ATP5F1B	chr12	56638175	56645984	protein_coding	2454	1.04723	181.185	100.735	0.00186716	chr12_57460500_T_G_b38	814516	rs10783826	0.347222	85	100	1	0.000615548	0.104157	0.0296225	0.270573	0.266305	0.28215	0.000135353	-0.054584	-0.112404	-0.009559	0	0	NA	NA	NA
ENSG00000241217	RN7SL809P	chr12	56670450	56670746	misc_RNA	2462	1.06279	190.726	102.102	0.00447578	chr12_55905040_C_T_b38	-765706	rs10783773	0.0625	16	18	1	0.00188095	-0.524146	0.164945	0.557444	0.546356	0.406601	0.000136775	0.451682	0.135653	0.849447	0	0	NA	NA	NA
ENSG00000110958	PTGES3	chr12	56663341	56688408	protein_coding	2464	1.04522	189.397	103.228	0.000775242	chr12_56145783_T_C_b38	-542625	rs11171756	0.215278	55	62	1	0.000256456	0.239813	0.0636744	0.121588	0.122619	0.181669	0.000128437	0.171428	0.094625	0.262008	0	0	NA	NA	NA
ENSG00000196531	NACA	chr12	56712427	56731628	protein_coding	2474	1.039	175.71	101.772	0.000945265	chr12_56637526_G_T_b38	-94102	rs67988934	0.114583	30	33	1	0.000292917	0.195179	0.0523406	0.136386	0.140136	0.197485	0.000134989	0.19211	0.141266	0.265577	0	0	NA	NA	NA
ENSG00000025423	HSD17B6	chr12	56752161	56787790	protein_coding	2478	1.04161	177.394	102.535	5.55389e-20	chr12_56669502_T_C_b38	-82659	rs1962963	0.25	62	72	1	1.73188e-23	1.18376	0.0950204	9.999e-05	1.89695e-18	8.57712e-17	0.000135137	-2.49668	-2.79344	-2.21141	0	1	49	1	1
ENSG00000198056	PRIM1	chr12	56731296	56752374	protein_coding	2478	1.04049	186.558	103.417	0.00858402	chr12_56592702_G_A_b38	-159672	rs11614399	0.0659722	18	19	1	0.00429526	0.454065	0.156029	0.788921	0.787727	0.481195	0.000127917	0.281432	0.140347	0.431339	1	0	NA	NA	NA
ENSG00000139547	RDH16	chr12	56951431	56959374	protein_coding	2604	1.0422	170.197	101.51	0.00590561	chr12_57147482_C_T_b38	188108	rs2306692	0.177083	48	51	1	0.00253356	-0.416425	0.135067	0.624438	0.61702	0.429455	0.000141187	-0.521188	-1.03124	-0.110148	0	0	NA	NA	NA
ENSG00000166860	ZBTB39	chr12	56998836	57006546	protein_coding	2648	1.03523	175.826	102.529	0.001995	chr12_56080696_A_G_b38	-925850	rs4759229	0.295139	77	85	1	0.000743477	-0.341657	0.0987284	0.282172	0.280209	0.289791	0.000132833	0.207766	0.116044	0.350063	0	0	NA	NA	NA
ENSG00000166866	MYO1A	chr12	57028517	57051198	protein_coding	2730	1.04183	174.959	102.096	0.000757721	chr12_57033189_A_C_b38	-18009	rs697223	0.0659722	17	19	1	0.000230581	0.700009	0.184415	0.113389	0.111934	0.171941	0.000137139	-0.908014	-1.25354	-0.31735	0	0	NA	NA	NA
ENSG00000166881	NEMP1	chr12	57055643	57088063	protein_coding	2753	1.04612	168.44	101.634	0.00193917	chr12_57086537_C_A_b38	-1526	rs60667919	0.340278	78	98	1	0.000680932	-0.249908	0.0716787	0.266573	0.258636	0.277947	0.000144941	0.126241	0.068867	0.186565	0	0	NA	NA	NA
ENSG00000166886	NAB2	chr12	57089043	57095476	protein_coding	2755	1.03906	167.811	101.135	9.27083e-05	chr12_57927735_C_G_b38	838692	rs10877035	0.197917	52	57	1	1.74664e-05	-0.340965	0.0762381	0.010399	0.012899	0.0353673	0.000141379	-0.292225	-0.470865	-0.166225	0	1	49	1	1
ENSG00000123384	LRP1	chr12	57128483	57213361	protein_coding	2782	1.04048	173.926	102.083	0.000685627	chr12_57059420_T_C_b38	-69063	rs56190972	0.0555556	15	16	1	0.000204654	0.375402	0.098046	0.09999	0.101263	0.161478	0.000137197	0.432467	0.240705	0.704714	0	0	NA	NA	NA
ENSG00000166888	STAT6	chr12	57095408	57132139	protein_coding	2787	1.0463	184.802	103.498	0.00415136	chr12_56544218_A_G_b38	-587921	rs113859179	0.0833333	23	24	1	0.0018505	-0.267174	0.0839421	0.528747	0.514687	0.394806	0.000132206	-0.142636	-0.291586	-0.070137	0	0	NA	NA	NA
ENSG00000259125	LRP1-AS	chr12	57144620	57147619	lncRNA	2799	1.02172	174.138	102.942	0.000150644	chr12_56497865_G_A_b38	-649754	rs2657910	0.118056	32	34	1	3.6674e-05	-0.628528	0.146676	0.0219978	0.0237012	0.0571015	0.000126794	-2.36396	-2.89825	-1.08423	0	0	NA	NA	NA
ENSG00000182199	SHMT2	chr12	57229573	57234935	protein_coding	2866	1.02396	181.561	102.936	0.007497	chr12_57147173_G_T_b38	-82400	rs75505823	0.0590278	17	17	1	0.00358984	-0.333919	0.112441	0.739726	0.736583	0.466398	0.000122759	-0.272418	-0.44257	-0.101342	0	0	NA	NA	NA
ENSG00000185633	NDUFA4L2	chr12	57234903	57240715	protein_coding	2871	1.06135	177.548	101.853	0.0204613	chr12_57731209_T_G_b38	490494	rs10877011	0.270833	65	78	1	0.0111583	0.291575	0.113147	0.968803	0.97114	0.53239	0.000146097	0.75258	0.377396	1.10116	0	0	NA	NA	NA
ENSG00000185482	STAC3	chr12	57243453	57251188	protein_coding	2913	1.07237	184.654	102.186	0.00452036	chr12_58083027_T_C_b38	831839	rs10877068	0.402778	91	116	1	0.00191127	-0.204289	0.0643901	0.543546	0.533692	0.401911	0.000146629	0.276599	0.154477	0.43337	0	0	NA	NA	NA
ENSG00000179912	R3HDM2	chr12	57253762	57431005	protein_coding	3229	1.04744	180.114	101.296	0.00348976	chr12_58234705_T_C_b38	803700	rs12824804	0.0590278	17	17	1	0.00134167	0.288866	0.0879976	0.446255	0.444373	0.367195	0.000136272	0.226527	0.106889	0.338109	0	0	NA	NA	NA
ENSG00000166986	MARS1	chr12	57475445	57517569	protein_coding	3374	1.04953	187.655	101.252	0.0175012	chr12_58361201_G_A_b38	885756	rs12296923	0.163194	43	47	1	0.00907542	0.196041	0.0739337	0.957304	0.959874	0.52917	0.000131896	0.109645	0.042466	0.163949	0	0	NA	NA	NA
ENSG00000123329	ARHGAP9	chr12	57472264	57488814	protein_coding	3455	1.05066	189.32	101.649	0.0031055	chr12_58321737_C_T_b38	832923	rs1174595	0.0555556	15	16	1	0.0011914	0.504362	0.151962	0.421958	0.42061	0.358224	0.000131329	0.823797	0.368195	1.16245	0	0	NA	NA	NA
ENSG00000208028	MIR616	chr12	57519163	57519259	miRNA	3493	1.05323	195.255	101.432	0.00339402	chr12_56527634_A_G_b38	-991625	rs2933235	0.138889	37	40	1	0.00130785	-0.482509	0.146637	0.466353	0.45962	0.37369	0.000128653	-0.847814	-2.23387	-0.22979	0	0	NA	NA	NA
ENSG00000166987	MBD6	chr12	57520710	57530148	protein_coding	3494	1.05903	192.024	101.593	0.0174261	chr12_56693908_G_T_b38	-826802	rs77344413	0.0659722	18	19	1	0.00914623	0.161409	0.0609366	0.960304	0.961574	0.529501	0.000133857	0.210626	0.021741	0.350103	0	0	NA	NA	NA
ENSG00000175197	DDIT3	chr12	57516588	57521737	protein_coding	3497	1.03681	195.578	102.327	0.00494624	chr12_56909438_C_T_b38	-612299	rs11172048	0.0555556	15	16	1	0.00214046	0.510447	0.162723	0.610539	0.604779	0.425894	0.000120197	0.446	0.289148	0.641795	0	0	NA	NA	NA
ENSG00000175203	DCTN2	chr12	57530102	57547331	protein_coding	3458	1.0435	191.835	101.593	0.00197529	chr12_57531295_G_A_b38	-16036	rs7299631	0.288194	70	83	1	0.000694275	-0.26529	0.0762155	0.29797	0.295741	0.298498	0.000125929	0.099699	0.064298	0.157982	0	0	NA	NA	NA
ENSG00000166908	PIP4K2C	chr12	57591174	57603418	protein_coding	3562	1.0269	195.551	103.062	0.000748822	chr12_57653930_G_A_b38	62756	rs11533604	0.222222	56	64	1	0.00024342	-0.189443	0.050107	0.125687	0.127791	0.186347	0.000115391	-0.10008	-0.150136	-0.055258	0	0	NA	NA	NA
ENSG00000178498	DTX3	chr12	57604622	57609804	protein_coding	3597	1.03086	194.641	102.698	0.00295648	chr12_57526479_T_G_b38	-78143	rs2127318	0.288194	70	83	1	0.00119214	0.164571	0.0495873	0.431057	0.423046	0.359208	0.000117852	-0.142569	-0.210284	-0.069294	0	0	NA	NA	NA
ENSG00000240771	ARHGEF25	chr12	57610180	57617245	protein_coding	3607	1.02186	193.154	102.284	0.0131153	chr12_56823574_A_G_b38	-786606	rs10876932	0.482639	104	139	1	0.00672347	0.327492	0.118771	0.919408	0.918807	0.517083	0.000114381	0.415846	-0.124531	0.755028	0	0	NA	NA	NA
ENSG00000135506	OS9	chr12	57693955	57721557	protein_coding	3606	1.04384	201.633	102.184	0.00293768	chr12_57050783_C_T_b38	-643172	rs4759273	0.0555556	15	16	1	0.00114964	-0.333124	0.100042	0.435156	0.426261	0.360704	0.000119973	-0.146378	-0.227283	-0.027727	1	0	NA	NA	NA
ENSG00000255737	AGAP2-AS1	chr12	57726271	57728356	lncRNA	3612	1.04049	204.768	102.41	9.97419e-05	chr12_57022586_G_C_b38	-703685	rs12825752	0.149306	40	43	1	2.14949e-05	-0.453994	0.102702	0.0147985	0.0169674	0.0439456	0.00011654	-0.714511	-1.05547	-0.350594	0	1	49	1	0
ENSG00000135452	TSPAN31	chr12	57738013	57750219	protein_coding	3619	1.05246	204.219	102.07	0.00347609	chr12_58058315_C_T_b38	320302	rs7974755	0.354167	85	102	1	0.0013934	0.15403	0.0470891	0.493651	0.483968	0.383139	0.000122628	-0.126022	-0.206425	-0.066056	0	0	NA	NA	NA
ENSG00000135439	AGAP2	chr12	57723761	57742157	protein_coding	3622	1.0463	203.239	102.039	0.00524023	chr12_58423771_G_A_b38	681614	rs11172598	0.489583	106	141	1	0.00225827	0.212264	0.0680359	0.637436	0.636986	0.435656	0.000120217	0.286307	0.065501	0.462909	0	0	NA	NA	NA
ENSG00000139266	MARCHF9	chr12	57755103	57760411	protein_coding	3631	1.0633	203.12	101.167	0.00790369	chr12_58150744_A_G_b38	395641	rs10783876	0.472222	97	136	1	0.00352207	0.19902	0.0668748	0.782822	0.78158	0.479615	0.00012869	0.106652	0.040671	0.17642	0	0	NA	NA	NA
ENSG00000135446	CDK4	chr12	57747727	57756013	protein_coding	3631	1.05375	210.009	102.202	0.0152287	chr12_56963117_G_A_b38	-792896	rs11832436	0.0555556	15	16	1	0.00798727	-0.404746	0.150074	0.954505	0.955764	0.528011	0.000119865	-0.232166	-0.373279	-0.144281	0	0	NA	NA	NA
ENSG00000111012	CYP27B1	chr12	57762334	57768986	protein_coding	3649	1.05368	202.822	101.219	0.00563156	chr12_57457456_T_TTTTTC_b38	-311530	rs3834467	0.107639	30	31	1	0.00236026	-0.521688	0.167973	0.664234	0.660484	0.443477	0.000124074	-0.863637	-1.39986	-0.366873	0	0	NA	NA	NA
ENSG00000123427	EEF1AKMT3	chr12	57771492	57782541	protein_coding	3649	1.04186	223.118	104.041	3.42168e-07	chr12_57777943_T_C_b38	6451	rs10877018	0.315972	76	91	1	3.33168e-08	0.54188	0.0918389	0.00019998	5.04094e-05	0.000271033	0.000107557	0.400651	0.271413	0.501425	0	1	49	1	1
ENSG00000037897	METTL1	chr12	57768471	57772119	protein_coding	3650	1.04518	204.589	101.757	0.00431963	chr12_58500525_A_C_b38	728406	rs61208369	0.274306	68	79	1	0.00177146	0.335872	0.105075	0.567643	0.567155	0.413417	0.000118885	0.212772	0.080853	0.350465	0	0	NA	NA	NA
ENSG00000123297	TSFM	chr12	57782761	57808071	protein_coding	3646	1.05888	211.708	101.836	1.83906e-08	chr12_57794913_G_C_b38	12152	rs7965287	0.319444	77	92	1	7.23733e-10	-0.439527	0.0657181	9.999e-05	1.82217e-06	1.31804e-05	0.000121343	-0.314554	-0.376047	-0.225682	0	1	49	1	1
ENSG00000270039	AC025165.5	chr12	57803838	57804415	lncRNA	3614	1.06032	194.073	100.243	0.00268197	chr12_57730751_C_G_b38	-73087	rs2301551	0.232639	60	67	1	0.000922095	-0.522166	0.153739	0.384462	0.377339	0.338507	0.000133121	-0.67871	-1.36751	-0.422343	0	0	NA	NA	NA
ENSG00000135407	AVIL	chr12	57797376	57818704	protein_coding	3608	1.05081	208.386	102.126	0.00280797	chr12_58422089_T_C_b38	603385	rs3913072	0.0659722	19	19	1	0.00108644	0.358325	0.107058	0.424658	0.418928	0.357534	0.000119391	0.325249	0.192121	0.459962	0	0	NA	NA	NA
ENSG00000207789	MIR26A2	chr12	57824609	57824692	miRNA	3621	1.06505	192.892	100.197	0.00102366	chr12_58541714_C_T_b38	717022	rs7970495	0.0729167	19	21	1	0.000288654	0.614826	0.164695	0.154785	0.156265	0.210454	0.000136439	-1.05597	-1.44957	-0.582224	0	0	NA	NA	NA
ENSG00000175215	CTDSP2	chr12	57819927	57846729	protein_coding	3616	1.03588	214.202	103.582	0.00235442	chr12_57908475_A_G_b38	61746	rs4630335	0.295139	74	85	1	0.000960043	-0.181296	0.0535691	0.384062	0.379152	0.339389	0.00010933	-0.105997	-0.140332	-0.066886	0	0	NA	NA	NA
ENSG00000166896	ATP23	chr12	57906039	57959148	protein_coding	3534	1.05289	200.1	101.417	9.8144e-11	chr12_57986474_T_C_b38	80435	rs10877048	0.295139	73	85	1	1.25791e-12	-0.710622	0.0897452	9.999e-05	7.50662e-09	8.04735e-08	0.000125369	0.858612	0.611115	1.1587	0	1	49	1	1
ENSG00000257698	GIHCG	chr12	57930115	57936345	lncRNA	3536	1.04238	210.041	103.061	0.0012423	chr12_57889948_T_C_b38	-46397	rs10877033	0.430556	100	124	1	0.000440627	-0.170291	0.0471324	0.212379	0.212538	0.250125	0.000114493	-0.135461	-0.236223	-0.072884	0	0	NA	NA	NA
ENSG00000139263	LRIG3	chr12	58872149	58920522	protein_coding	4626	1.03783	207.117	101.159	0.00125599	chr12_59222974_G_A_b38	302452	rs142481194	0.163194	44	47	1	0.000393985	-0.270535	0.0742192	0.221478	0.213744	0.251091	0.000113975	-0.155029	-0.233361	-0.05042	0	0	NA	NA	NA
ENSG00000244390	RPS6P22	chr12	59020169	59020894	processed_pseudogene	4504	1.0606	212.484	100.869	7.58514e-08	chr12_58919370_G_T_b38	-100799	rs12426955	0.229167	60	66	1	3.30626e-09	0.772927	0.12113	9.999e-05	8.04068e-06	5.10493e-05	0.000121721	1.07417	0.666228	1.42626	0	1	0	0	0
ENSG00000118596	SLC16A7	chr12	59596029	59789855	protein_coding	3955	1.04798	146.294	98.9757	5.49711e-05	chr12_59520065_G_A_b38	-75964	rs908095	0.173611	47	50	1	7.45885e-06	-0.355871	0.0760221	0.00409959	0.00622328	0.0194431	0.000168134	-0.358107	-0.554391	-0.187013	0	1	49	1	1
ENSG00000213363	RPS3P6	chr12	62021570	62022174	processed_pseudogene	5460	1.0405	295.819	103.063	0.000878448	chr12_62632071_G_A_b38	609897	rs10877896	0.288194	73	83	1	0.000293548	0.402514	0.107959	0.216978	0.212439	0.250075	8.06786e-05	-0.707219	-0.887286	-0.432624	0	0	NA	NA	NA
ENSG00000257880	AC078789.1	chr12	62139999	62145643	lncRNA	5214	1.04335	305.405	102.384	0.000492215	chr12_62714564_T_C_b38	568921	rs342181	0.458333	97	132	1	0.000141431	-0.408433	0.10393	0.127187	0.125989	0.184884	7.90575e-05	0.553002	0.164092	0.865587	0	0	NA	NA	NA
ENSG00000258316	KLF17P1	chr12	62234390	62235515	processed_pseudogene	5210	1.05302	311.39	102.05	0.0164982	chr12_61381896_G_A_b38	-853619	rs7294722	0.288194	74	83	1	0.00872446	0.247828	0.0929706	0.993501	0.993631	0.537939	8.06102e-05	-0.596796	-0.783938	-0.309921	0	0	NA	NA	NA
ENSG00000135655	USP15	chr12	62260338	62417431	protein_coding	5225	1.05388	299.013	101.548	0.00900729	chr12_62556989_T_A_b38	296651	rs12424654	0.142361	40	41	1	0.00418455	-0.231216	0.0792144	0.926207	0.926312	0.519683	8.42326e-05	-0.105643	-0.17118	-0.044749	0	0	NA	NA	NA
ENSG00000061987	MON2	chr12	62466817	62600476	protein_coding	4918	1.03155	325.18	104.151	5.73244e-05	chr12_62525717_C_T_b38	58900	rs7136794	0.402778	86	116	1	1.32334e-05	-0.186895	0.041156	0.0153985	0.0160654	0.0419464	7.07481e-05	0.060263	0.034636	0.086398	0	1	49	1	1
ENSG00000257568	AC079035.1	chr12	62482349	62484932	lncRNA	4967	1.05183	297.842	101.628	4.96e-06	chr12_62494353_G_A_b38	9421	rs10877861	0.243056	61	70	1	5.57763e-07	-0.652786	0.123508	0.00059994	0.0010294	0.00405061	8.38762e-05	1.38363	0.779859	1.8822	0	1	14	1	0
ENSG00000257354	AC048341.1	chr12	62602752	62622213	lncRNA	5033	1.04692	325.723	104.088	4.47649e-07	chr12_62622879_T_C_b38	20127	rs2359381	0.399306	91	115	1	4.59116e-08	-0.396513	0.067988	9.999e-05	9.43789e-05	0.000480456	7.52019e-05	0.437542	0.315652	0.574526	0	1	49	1	1
ENSG00000199179	MIRLET7I	chr12	62603686	62603769	miRNA	5034	1.06892	290.084	101.881	0.00122491	chr12_62614928_G_C_b38	11242	rs7299603	0.111111	30	32	1	0.000401219	0.421547	0.115814	0.272473	0.26862	0.283652	9.21099e-05	0.926939	0.464863	1.31619	0	0	NA	NA	NA
ENSG00000221949	LINC01465	chr12	62601751	62603690	lncRNA	5035	1.0426	311.563	103.376	0.00116503	chr12_63083774_G_A_b38	480084	rs1495029	0.388889	88	112	1	0.000417132	-0.406258	0.111955	0.290971	0.285228	0.292423	7.72591e-05	-0.612091	-1.07108	-0.339332	0	0	NA	NA	NA
ENSG00000275180	AC048341.2	chr12	62603909	62604399	lncRNA	5034	1.04478	311.341	103.701	0.000301982	chr12_62611808_T_A_b38	7899	rs12366801	0.173611	46	50	1	8.82275e-05	-0.458622	0.11306	0.0772923	0.0790914	0.138171	7.79992e-05	0.461577	0.288789	0.734159	0	0	NA	NA	NA
ENSG00000111110	PPM1H	chr12	62643994	62935150	protein_coding	5146	1.0523	324.949	103.836	6.86043e-11	chr12_63083896_C_T_b38	148746	rs10784329	0.291667	71	84	1	1.50808e-12	0.687761	0.0872347	9.999e-05	8.67016e-09	9.19813e-08	7.70247e-05	0.32476	0.259182	0.373396	0	1	49	1	1
ENSG00000139239	RPL14P1	chr12	62965325	62965969	processed_pseudogene	5136	1.04864	312.877	102.354	0.00309519	chr12_62842101_C_G_b38	-123224	rs11174693	0.0798611	23	23	1	0.00123434	-0.458617	0.138631	0.605939	0.599671	0.424248	7.8834e-05	-0.734262	-1.47968	-0.179313	0	0	NA	NA	NA
ENSG00000250517	LDHAL6CP	chr12	63003553	63006902	transcribed_processed_pseudogene	5068	1.04308	299.615	102.451	0.00197509	chr12_62845446_T_C_b38	-158107	rs7977833	0.0520833	15	15	1	0.000731302	0.825393	0.238177	0.431657	0.426142	0.360704	8.04943e-05	1.17568	0.824751	1.86488	0	0	NA	NA	NA
ENSG00000166148	AVPR1A	chr12	63142759	63150942	protein_coding	4755	1.08617	290.522	101.15	2.025e-23	chr12_63242394_T_C_b38	91452	rs7132453	0.430556	91	124	1	6.239e-28	0.972622	0.0678442	9.999e-05	1.02219e-22	7.97782e-21	9.82428e-05	-4.6866	-5.22981	-4.29971	0	1	47	1	0
ENSG00000279444	AC135584.1	chr12	63151065	63154006	TEC	4753	1.0556	290.859	102.236	3.88435e-17	chr12_63084947_AG_A_b38	-66118	rs34554531	0.267361	66	77	1	3.66913e-20	0.891229	0.0804544	9.999e-05	1.84884e-15	5.40678e-14	8.71898e-05	2.53186	1.9204	2.91416	0	1	12	0	0
ENSG00000177990	DPY19L2	chr12	63558913	63668939	protein_coding	4532	1.03935	332.097	104.698	2.78145e-22	chr12_63668871_G_A_b38	-68	rs1812210	0.229167	55	66	1	1.03408e-25	-0.842206	0.0628915	9.999e-05	1.61861e-20	9.26793e-19	7.15296e-05	-1.54436	-2.24412	-1.32409	0	1	49	1	1
ENSG00000118600	RXYLT1	chr12	63779842	63809562	protein_coding	4429	1.06658	274.426	101.569	0.000294111	chr12_62938184_GA_G_b38	-841658	rs200404465	0.0555556	16	16	1	7.20202e-05	-0.546532	0.132974	0.0613939	0.0636013	0.119255	9.6484e-05	-0.284828	-0.499266	-0.04316	0	0	NA	NA	NA
ENSG00000255642	PABPC1P4	chr12	63822021	63823895	processed_pseudogene	4342	1.06938	240.231	99.5104	0.000675773	chr12_63867270_T_C_b38	45249	rs11835034	0.260417	65	75	1	0.000166205	0.467093	0.1202	0.124188	0.127787	0.186347	0.000111419	0.662807	0.428676	0.896789	0	0	NA	NA	NA
ENSG00000196935	SRGAP1	chr12	63844700	64162217	protein_coding	4260	1.05178	263.168	102.441	0.00679255	chr12_64105268_G_A_b38	260568	rs79811379	0.0520833	15	15	1	0.00312548	-0.373627	0.123916	0.823518	0.820111	0.490496	9.49066e-05	-0.287428	-0.541755	-0.170463	0	0	NA	NA	NA
ENSG00000256571	AC079866.2	chr12	63878787	63879474	lncRNA	4229	1.04723	254.628	101.801	0.00515907	chr12_64068095_G_A_b38	189308	rs2647908	0.402778	91	116	1	0.00219057	0.227382	0.0726562	0.722028	0.715005	0.460074	9.63167e-05	-0.253268	-0.481624	-0.036375	0	0	NA	NA	NA
ENSG00000255780	AC020611.1	chr12	64032412	64032665	processed_pseudogene	4070	1.0192	259.923	103.444	0.000374056	chr12_64907328_A_T_b38	874916	rs61356858	0.0694444	19	20	1	0.000111049	-1.13432	0.283928	0.090391	0.0878459	0.147838	8.4053e-05	-2.19123	-6.64386	-1.59799	0	0	NA	NA	NA
ENSG00000174206	C12orf66	chr12	64186316	64222296	protein_coding	3752	1.03598	249.706	104.104	0.00321626	chr12_64358050_G_A_b38	135754	rs11175358	0.1875	49	54	1	0.00141979	-0.35187	0.107762	0.544746	0.535902	0.402758	9.3824e-05	-0.156326	-0.246554	-0.06434	0	0	NA	NA	NA
ENSG00000185306	C12orf56	chr12	64264762	64390758	protein_coding	3525	1.03326	234.893	103.248	0.000220363	chr12_64269044_A_G_b38	-121714	rs1836865	0.0520833	15	15	1	5.88338e-05	1.19453	0.286937	0.0439956	0.0450487	0.0932428	9.86308e-05	-0.994644	-1.39039	-0.686388	0	0	NA	NA	NA
ENSG00000184575	XPOT	chr12	64404392	64451125	protein_coding	3488	1.04619	218.069	101.747	0.0124973	chr12_64231498_G_A_b38	-172894	rs2575289	0.454861	102	131	1	0.00621508	-0.119663	0.0429733	0.929107	0.929919	0.520849	0.000111993	-0.088293	-0.131238	-0.045674	0	0	NA	NA	NA
ENSG00000183735	TBK1	chr12	64452092	64502114	protein_coding	3479	1.02808	226.029	103.636	0.000475529	chr12_64352283_A_G_b38	-99809	rs34390271	0.28125	75	81	1	0.000149145	-0.232377	0.0593484	0.0950905	0.0945242	0.154638	0.000100325	-0.075361	-0.124462	-0.013517	1	0	NA	NA	NA
ENSG00000277895	AC135279.4	chr12	64451591	64452901	lncRNA	3480	1.04927	210.556	101.163	0.0172666	chr12_64536257_G_A_b38	83356	rs111737105	0.298611	74	86	1	0.00890147	0.336252	0.126482	0.967803	0.971738	0.532491	0.000117433	0.308636	-0.181062	0.60496	0	0	NA	NA	NA
ENSG00000153179	RASSF3	chr12	64507001	64697564	protein_coding	3364	1.05569	215.358	101.852	7.12583e-05	chr12_64629663_G_A_b38	122662	rs77002665	0.118056	32	34	1	1.368e-05	0.526827	0.116222	0.00949905	0.0117755	0.0328003	0.000117791	0.498076	0.326719	0.745586	0	1	49	1	1
ENSG00000225195	AC078962.2	chr12	64628344	64629976	lncRNA	3269	1.04307	227.824	102.756	0.00167771	chr12_63972628_C_T_b38	-655716	rs7300256	0.340278	85	98	1	0.00061492	-0.402959	0.114593	0.30287	0.298102	0.299429	0.000105854	-0.90865	-1.54351	-0.335582	0	0	NA	NA	NA
ENSG00000135677	GNS	chr12	64713445	64759431	protein_coding	2997	1.00776	252.141	105.74	0.000171002	chr12_64740756_C_G_b38	-18675	rs1690277	0.413194	96	119	1	5.38383e-05	-0.176736	0.0422193	0.039996	0.0410479	0.0869443	8.25164e-05	0.129824	0.08737	0.197609	0	0	NA	NA	NA
ENSG00000111490	TBC1D30	chr12	64780516	64881033	protein_coding	3013	1.02586	246.493	104.225	3.83241e-06	chr12_64876436_A_G_b38	95920	rs17764513	0.0902778	26	26	1	5.71952e-07	-0.586198	0.111029	0.00059994	0.000779868	0.00316813	9.11493e-05	-0.6547	-0.856473	-0.476477	0	1	49	1	1
ENSG00000243020	RPL7P39	chr12	64867956	64868699	processed_pseudogene	3045	1.06052	248.129	103.267	0.00219376	chr12_64971372_T_A_b38	102673	rs34494625	0.440972	100	127	1	0.000868114	-0.289797	0.0848724	0.394561	0.391082	0.345121	0.000104206	-0.716349	-1.16618	-0.202071	0	0	NA	NA	NA
ENSG00000248995	LINC02231	chr12	64920845	64982524	lncRNA	3014	1.0292	238.013	103.992	5.81432e-06	chr12_64954095_C_A_b38	-28429	rs10878219	0.427083	97	123	1	9.03533e-07	-0.400628	0.0773988	0.00069993	0.00112688	0.00437933	9.57157e-05	-1.23697	-1.89336	-0.823785	0	1	0	0	0
ENSG00000156076	WIF1	chr12	65050626	65121305	protein_coding	3101	1.02856	267.22	105.518	2.27834e-07	chr12_64993012_G_A_b38	-128293	rs686314	0.152778	42	44	1	2.60183e-08	0.661996	0.11121	9.999e-05	4.55783e-05	0.000247446	8.50293e-05	-1.89506	-2.37396	-1.53243	0	1	44	1	0
