## Supplementary Table 1-12 for "Genetic and non-genetic factors affecting the expression of COVID-19 relevant genes in the large airway epithelium" (part 5 of 7)

### Sheet: S7 (continued)
Supplementary Table 7. Summary statistics of eQTL mapping in bronchial epithelium in SPIROMICS, including eQTL effect sizes, and lookup analysis from GTEx and eQTLGen Consortium.
ENSG00000174106	LEMD3	chr12	65169583	65248355	protein_coding	3139	1.05691	249.13	103.31	0.000903482	chr12_64959781_T_G_b38	-209802	rs10784429	0.361111	88	104	1	0.000308512	0.208102	0.0560255	0.182382	0.180091	0.227967	0.00010232	-0.079992	-0.121613	-0.040338	0	0	NA	NA	NA
ENSG00000276853	AC026124.2	chr12	65171262	65171917	lncRNA	3140	1.04792	248.096	104.147	0.00112732	chr12_64552431_G_A_b38	-618831	rs9795883	0.163194	43	47	1	0.000421925	-0.475949	0.131279	0.225777	0.224146	0.257649	9.91286e-05	-0.394821	-0.659893	-0.177563	0	0	NA	NA	NA
ENSG00000174099	MSRB3	chr12	65278643	65491430	protein_coding	3144	1.04182	250.84	103.362	0.00218916	chr12_66061839_T_A_b38	783196	rs6581664	0.454861	98	131	1	0.000870806	-0.295416	0.0865416	0.408459	0.402683	0.350416	9.56537e-05	-0.443538	-0.753885	-0.193908	0	0	NA	NA	NA
ENSG00000250280	AC026124.1	chr12	65281657	65286728	lncRNA	3146	1.04765	246.021	102.771	0.00119334	chr12_65733864_G_C_b38	452207	rs58035271	0.204861	54	59	1	0.000412459	-0.377852	0.104035	0.237576	0.23436	0.263952	9.98537e-05	-1.51493	-2.44796	-0.8058	0	0	NA	NA	NA
ENSG00000149948	HMGA2	chr12	65824131	65966295	protein_coding	3626	1.05255	274.239	102.447	0.0063173	chr12_64876436_A_G_b38	-947695	rs17764513	0.0902778	26	26	1	0.00287094	-0.443963	0.145907	0.811619	0.809803	0.48727	9.13558e-05	-0.349464	-0.545617	-0.17192	0	0	NA	NA	NA
ENSG00000197301	HMGA2-AS1	chr12	65851340	65882167	lncRNA	3778	1.03077	318.501	105.679	0.00114302	chr12_65479059_T_A_b38	-403108	rs73123651	0.0868056	22	25	1	0.000472306	-0.491096	0.136679	0.29697	0.291226	0.2959	7.19995e-05	-1.43574	-3.1307	-0.753164	0	0	NA	NA	NA
ENSG00000139233	LLPH	chr12	66116555	66130750	protein_coding	3954	1.0441	336.474	105.267	0.000184103	chr12_66497122_G_A_b38	366372	rs10878440	0.260417	67	75	1	5.63788e-05	0.343785	0.0823604	0.050395	0.0520915	0.103737	7.1976e-05	0.196447	0.126525	0.258738	0	0	NA	NA	NA
ENSG00000239335	LLPH-DT	chr12	66130751	66134449	lncRNA	3954	1.05277	344.196	105.217	1.33627e-05	chr12_66153112_A_G_b38	22361	rs1370126	0.479167	101	138	1	2.73211e-06	0.477423	0.0970295	0.0029997	0.00337526	0.0115293	7.28536e-05	-0.947518	-1.22368	-0.535254	0	1	49	1	1
ENSG00000155957	TMBIM4	chr12	66135846	66170072	protein_coding	3994	1.03533	344.865	105.632	2.2929e-35	chr12_66137840_CATT_C_b38	-32232	rs35450292	0.361111	83	104	1	1.33435e-40	-1.07721	0.0534926	9.999e-05	5.71588e-34	2.0011e-31	6.77587e-05	-1.10782	-1.18864	-1.03513	0	1	49	1	1
ENSG00000090376	IRAK3	chr12	66189195	66254622	protein_coding	4021	1.04859	330.868	104.228	0.000526176	chr12_66163382_C_T_b38	-25813	rs11176067	0.340278	79	98	1	0.000175201	-0.241958	0.0624963	0.143986	0.143426	0.200142	7.45314e-05	-0.308153	-0.471596	-0.168995	1	0	NA	NA	NA
ENSG00000225422	RBMS1P1	chr12	66234079	66235234	processed_pseudogene	4074	1.05494	340.314	104.46	0.00398837	chr12_67019317_G_T_b38	784083	rs10506540	0.0729167	20	21	1	0.00185521	0.483557	0.151965	0.724028	0.723985	0.462766	7.43245e-05	0.92636	0.65357	1.3641	0	0	NA	NA	NA
ENSG00000127311	HELB	chr12	66302545	66347645	protein_coding	4182	1.07535	324.268	102.645	4.64329e-17	chr12_66302926_C_T_b38	381	rs7308068	0.493056	107	142	1	5.38012e-20	-0.717833	0.0652061	9.999e-05	1.32343e-15	3.99418e-14	8.44706e-05	0.663364	0.562239	0.757046	0	1	49	1	1
ENSG00000256420	OSBPL9P4	chr12	66563967	66569194	processed_pseudogene	4393	1.04894	352.122	103.817	0.000278972	chr12_66793451_A_G_b38	224257	rs11611412	0.270833	67	78	1	8.11774e-05	-0.46695	0.114491	0.0782922	0.0816658	0.141154	7.01315e-05	-0.847286	-1.4264	-0.389951	0	0	NA	NA	NA
ENSG00000279310	AC073530.2	chr12	67065018	67065278	TEC	4848	1.04624	379.014	103.608	0.00062045	chr12_67043719_G_A_b38	-21559	rs774378	0.0902778	25	26	1	0.000203031	0.754946	0.197061	0.191281	0.191611	0.23592	6.44535e-05	-0.971495	-1.44866	-0.51325	0	0	NA	NA	NA
ENSG00000237766	GGTA2P	chr12	67265842	67266966	processed_pseudogene	5086	1.03253	401.651	104.025	0.00307304	chr12_66316892_G_A_b38	-950074	rs11176141	0.0763889	22	22	1	0.00134106	-0.835513	0.254512	0.70123	0.697173	0.454422	5.75112e-05	-0.727897	-2.20913	-0.075472	0	0	NA	NA	NA
ENSG00000111530	CAND1	chr12	67269358	67319953	protein_coding	5088	1.06192	434.061	105.024	0.000383107	chr12_67403102_G_A_b38	133744	rs7958165	0.444444	98	128	1	0.000128669	-0.122875	0.0310645	0.129987	0.133086	0.19125	5.99024e-05	0.063411	0.028884	0.099107	0	0	NA	NA	NA
ENSG00000127334	DYRK2	chr12	67648338	67665406	protein_coding	4592	1.05273	422.695	103.286	2.7736e-05	chr12_67678097_C_T_b38	29759	rs2620787	0.0972222	25	28	1	5.1921e-06	0.442146	0.0927262	0.00719928	0.00900779	0.0264309	5.93157e-05	0.215383	0.174747	0.273974	0	1	49	1	1
ENSG00000111537	IFNG	chr12	68154768	68159740	protein_coding	4530	1.04064	439.37	103.731	0.00035467	chr12_68947245_A_G_b38	787505	rs1195812	0.34375	85	99	1	0.000106688	-0.360957	0.0901082	0.133887	0.13127	0.18956	5.43526e-05	-1.18734	-1.62628	-0.637653	0	0	NA	NA	NA
ENSG00000111554	MDM1	chr12	68272443	68332381	protein_coding	4515	1.07405	444.854	102.823	1.48964e-07	chr12_68332523_C_T_b38	142	rs2046067	0.211806	52	61	1	1.03454e-08	0.28265	0.04599	9.999e-05	3.14438e-05	0.000176577	6.12698e-05	0.174671	0.139777	0.216984	0	1	49	1	1
ENSG00000240087	RPSAP12	chr12	68552995	68553882	processed_pseudogene	4588	1.0561	441.289	103.567	0.000699525	chr12_68391397_G_T_b38	-162485	rs7296958	0.142361	38	41	1	0.000232866	-0.322939	0.0851387	0.245175	0.241629	0.267691	5.75831e-05	-0.992827	-2.81325	-0.482404	0	0	NA	NA	NA
ENSG00000127314	RAP1B	chr12	68610855	68671901	protein_coding	4544	1.04832	432	104.383	0.0012582	chr12_68064863_A_G_b38	-545992	rs4482110	0.319444	73	92	1	0.000486443	0.169852	0.0473843	0.40216	0.396209	0.347789	5.70234e-05	-0.084285	-0.128651	-0.043082	0	0	NA	NA	NA
ENSG00000111581	NUP107	chr12	68686951	68745809	protein_coding	4691	1.03493	470.165	106.028	6.01448e-08	chr12_68699465_A_G_b38	12514	rs2701093	0.267361	68	77	1	6.1022e-09	-0.369943	0.0591416	9.999e-05	1.93194e-05	0.000114223	4.96194e-05	-0.211494	-0.269962	-0.161916	0	1	49	1	1
ENSG00000247363	AC090061.1	chr12	68674371	68687755	lncRNA	4692	1.03195	436.627	104.157	0.000301106	chr12_68629018_T_G_b38	-58737	rs11177316	0.309028	74	89	1	9.11336e-05	0.441341	0.109031	0.114689	0.113778	0.173727	5.27779e-05	0.378517	0.224149	0.511168	0	0	NA	NA	NA
ENSG00000233560	KRT8P39	chr12	68705634	68707066	processed_pseudogene	4716	1.04087	425.973	103.356	0.001196	chr12_68416230_T_C_b38	-289404	rs4913445	0.204861	47	59	1	0.000429572	-0.318767	0.0880491	0.382062	0.379683	0.339738	5.61127e-05	0.372031	0.198437	0.558047	0	0	NA	NA	NA
ENSG00000175782	SLC35E3	chr12	68746125	68793964	protein_coding	4733	1.06232	441.094	103.872	0.0030418	chr12_69443423_A_G_b38	697298	rs74865404	0.0590278	16	17	1	0.00131438	-0.708343	0.21537	0.722228	0.716933	0.460885	5.90392e-05	-0.294315	-0.407504	-0.209274	0	0	NA	NA	NA
ENSG00000135679	MDM2	chr12	68808177	68850686	protein_coding	4678	1.05209	428.486	104.127	0.00380366	chr12_68242107_T_C_b38	-566070	rs79749952	0.0555556	15	16	1	0.00172653	0.365218	0.113969	0.792421	0.789339	0.481586	5.83661e-05	0.203567	0.083455	0.293262	0	0	NA	NA	NA
ENSG00000256325	AC025423.1	chr12	68828118	68828553	lncRNA	4659	1.05326	431.887	104.338	0.00192245	chr12_69792249_C_T_b38	964131	rs1599745	0.121528	32	35	1	0.000792529	0.363544	0.105631	0.547045	0.539894	0.404	5.81766e-05	-0.445693	-0.790712	-0.16776	0	0	NA	NA	NA
ENSG00000257181	AC025423.4	chr12	68841288	68843237	lncRNA	4680	1.03587	435.116	104.925	0.00221701	chr12_69321965_G_A_b38	478728	rs17813281	0.0729167	20	21	1	0.000966266	0.525168	0.155265	0.610039	0.603601	0.425383	5.38233e-05	1.2024	0.571802	1.5535	0	0	NA	NA	NA
ENSG00000135678	CPM	chr12	68842197	68971570	protein_coding	4772	1.04299	417.115	103.718	1.9991e-05	chr12_69959577_ATT_A_b38	988007	rs58160922	0.409722	92	118	1	3.70488e-06	0.244542	0.0504356	0.00549945	0.00663366	0.020485	5.78005e-05	0.433677	0.303096	0.583435	0	1	49	1	1
ENSG00000111605	CPSF6	chr12	69239569	69274358	protein_coding	4955	1.03169	412.331	104.699	0.00195674	chr12_69883576_G_A_b38	644007	rs78721670	0.0833333	21	24	1	0.000826023	0.202303	0.058992	0.540946	0.539323	0.403894	5.58275e-05	0.124948	0.053136	0.202369	0	0	NA	NA	NA
ENSG00000257818	C1GALT1P1	chr12	69284397	69285485	processed_pseudogene	4922	1.07061	367.112	101.848	0.000242114	chr12_69224637_C_T_b38	-59760	rs10878944	0.5	109	144	1	5.8491e-05	0.297903	0.0715327	0.0662934	0.0693772	0.126091	7.32646e-05	0.427473	0.208632	0.649794	0	0	NA	NA	NA
ENSG00000274979	AC020656.2	chr12	69326574	69331882	lncRNA	4978	1.07204	357.997	101.628	8.22873e-07	chr12_69358729_G_T_b38	26847	rs7136238	0.444444	98	128	1	6.53168e-08	-0.502833	0.0873487	9.999e-05	0.000158812	0.000769768	7.55464e-05	-0.615969	-0.844473	-0.384542	0	1	21	1	0
ENSG00000090382	LYZ	chr12	69348381	69354234	protein_coding	4995	1.05516	353.336	101.452	8.21083e-07	chr12_69338325_T_C_b38	-10056	rs4761234	0.430556	93	124	1	6.34616e-08	-0.361486	0.0627275	9.999e-05	0.000180663	0.000862041	7.16484e-05	-0.707787	-0.856268	-0.529323	0	1	49	1	1
ENSG00000257764	AC020656.1	chr12	69353493	69354225	lncRNA	4988	1.04584	351.591	101.714	3.27872e-05	chr12_70290577_A_C_b38	936352	rs4761194	0.475694	109	137	1	5.3551e-06	0.406893	0.0854656	0.00769923	0.00915489	0.026779	6.93685e-05	-1.16901	-1.56667	-0.802514	0	1	0	0	0
ENSG00000127337	YEATS4	chr12	69359710	69390870	protein_coding	4993	1.07192	349.113	100.763	7.91656e-18	chr12_69358729_G_T_b38	-981	rs7136238	0.444444	98	128	1	2.86082e-21	-0.53164	0.0460848	9.999e-05	2.40201e-16	8.04171e-15	7.74322e-05	-0.465226	-0.53463	-0.413825	0	1	49	1	1
ENSG00000166225	FRS2	chr12	69470349	69579789	protein_coding	5076	1.06337	307.068	99.2655	0.00388275	chr12_68475086_G_A_b38	-995263	rs60898177	0.0868056	23	25	1	0.00136167	-0.355291	0.108383	0.678032	0.672523	0.447301	8.51545e-05	-0.121695	-0.16639	-0.0648	0	0	NA	NA	NA
ENSG00000166226	CCT2	chr12	69585426	69601570	protein_coding	5255	1.06458	328.211	100.461	3.26936e-05	chr12_69516484_C_T_b38	-68942	rs11177700	0.347222	79	100	1	4.66058e-06	0.14771	0.0308109	0.00739926	0.00773824	0.0233948	8.00493e-05	0.130379	0.085581	0.184907	0	1	49	1	1
ENSG00000247131	AC025263.1	chr12	69713633	69738574	lncRNA	5432	1.05781	387.531	102.418	0.00318978	chr12_69921279_G_A_b38	182705	rs11177966	0.197917	46	57	1	0.00128338	0.458004	0.138946	0.69513	0.688135	0.451703	6.60154e-05	0.741763	0.395151	0.965664	0	0	NA	NA	NA
ENSG00000127328	RAB3IP	chr12	69738681	69823204	protein_coding	5432	1.0729	384.395	101.645	7.88155e-06	chr12_69815341_ATC_A_b38	76660	rs139555957	0.0833333	23	24	1	9.71357e-07	0.668986	0.129657	0.00109989	0.00191876	0.00702668	7.05928e-05	0.304255	0.229842	0.412988	0	1	49	1	1
ENSG00000257613	AC084032.1	chr12	70219132	70221862	lncRNA	5384	1.07303	321.393	101.125	3.48382e-08	chr12_70155737_G_A_b38	-66125	rs7296613	0.319444	79	92	1	1.35899e-09	-0.501801	0.076477	9.999e-05	4.7144e-06	3.12255e-05	8.44706e-05	0.66746	0.422813	0.856549	0	1	48	1	1
ENSG00000111596	CNOT2	chr12	70242994	70355257	protein_coding	5398	1.04833	318.107	101.555	0.00212066	chr12_69877092_T_C_b38	-365902	rs149867274	0.128472	32	37	1	0.000753606	0.229664	0.0664427	0.470253	0.467842	0.376725	7.74398e-05	0.0911	0.046984	0.131111	0	0	NA	NA	NA
ENSG00000257815	CNOT2-DT	chr12	69901918	70243379	lncRNA	5398	1.04412	331.126	102.43	1.55379e-06	chr12_70155737_G_A_b38	-87642	rs7296613	0.319444	79	92	1	1.56207e-07	-0.470019	0.0844198	0.00029997	0.000361261	0.00159117	7.31453e-05	0.415911	0.219964	0.537107	0	1	49	1	1
ENSG00000127324	TSPAN8	chr12	71125085	71441898	protein_coding	4203	1.05221	313.896	103.155	0.00142566	chr12_71287979_CCTCT_C_b38	-153919	rs74850653	0.177083	46	51	1	0.000520825	0.288281	0.0808688	0.339766	0.336365	0.319344	7.97068e-05	0.284364	0.153009	0.45776	0	0	NA	NA	NA
ENSG00000173451	THAP2	chr12	71664301	71680644	protein_coding	4018	1.06389	264.073	102.715	0.000639906	chr12_71300730_G_T_b38	-363571	rs11178722	0.0555556	15	16	1	0.000197451	0.694358	0.180883	0.132987	0.134609	0.192575	9.92193e-05	0.398394	0.218492	0.590827	0	0	NA	NA	NA
ENSG00000133858	ZFC3H1	chr12	71609472	71667725	protein_coding	4014	1.0405	268.496	103.299	4.44131e-05	chr12_71173310_G_T_b38	-494415	rs7957840	0.267361	67	77	1	9.03322e-06	0.251774	0.0543239	0.0089991	0.00973407	0.028186	8.8886e-05	0.124346	0.089987	0.188443	0	1	49	1	1
ENSG00000139291	TMEM19	chr12	71686082	71705047	protein_coding	4034	1.04554	245.545	101.638	0.0112851	chr12_71549468_T_A_b38	-136614	rs6421233	0.170139	44	49	1	0.0054845	-0.154163	0.0545223	0.931307	0.932996	0.521442	9.91997e-05	-0.136121	-0.213842	-0.067587	0	0	NA	NA	NA
ENSG00000080371	RAB21	chr12	71754863	71800286	protein_coding	4049	1.04385	240.391	102.279	0.00269684	chr12_72618135_A_G_b38	863272	rs460406	0.395833	86	114	1	0.00104493	-0.208223	0.0619933	0.459754	0.456413	0.372057	0.000100636	0.101458	0.055828	0.155636	0	0	NA	NA	NA
ENSG00000121749	TBC1D15	chr12	71839707	71927248	protein_coding	4187	1.0425	232.915	101.775	0.00749749	chr12_72754514_T_C_b38	914807	rs12315196	0.0868056	23	25	1	0.00340348	0.299092	0.100122	0.816218	0.815301	0.48902	0.000103301	0.139868	0.091977	0.206073	0	0	NA	NA	NA
ENSG00000253719	ATXN7L3B	chr12	74537835	74545430	protein_coding	4369	1.04655	151.07	97.8977	0.00045129	chr12_75346205_A_G_b38	808370	rs74108720	0.0659722	16	19	1	8.92194e-05	-0.292596	0.0721841	0.0514949	0.0569651	0.110427	0.000161878	-0.091015	-0.170424	-0.053581	0	0	NA	NA	NA
ENSG00000273987	AC121761.2	chr12	75333798	75334486	lncRNA	4599	1.06851	347.335	102.403	0.00596899	chr12_76019610_T_C_b38	685124	rs61926775	0.489583	106	141	1	0.00268009	-0.284561	0.0928418	0.865013	0.86047	0.50129	7.68092e-05	-0.288019	-0.476851	-0.054074	0	0	NA	NA	NA
ENSG00000180881	CAPS2	chr12	75275979	75390928	protein_coding	4537	1.0613	330.974	101.363	0.00187909	chr12_75709835_G_C_b38	318907	rs7488562	0.0625	15	18	1	0.00064506	-0.271146	0.0774169	0.437356	0.433967	0.36322	7.83651e-05	0.066289	-0.026968	0.126722	0	0	NA	NA	NA
ENSG00000180481	GLIPR1L2	chr12	75391089	75432688	protein_coding	4537	1.0953	348.328	101.609	1.90558e-23	chr12_75394711_C_G_b38	3622	rs7970458	0.395833	88	114	1	7.63434e-28	-0.943966	0.0660185	9.999e-05	7.59307e-23	6.00261e-21	8.47872e-05	-1.17302	-1.2955	-1.04886	0	1	48	1	1
ENSG00000139278	GLIPR1	chr12	75480753	75503863	protein_coding	4484	1.0369	355.542	104.526	0.000420118	chr12_75571496_A_T_b38	90743	rs10785195	0.475694	102	137	1	0.000137936	-0.186969	0.0474942	0.126087	0.12715	0.185904	6.61469e-05	-0.276568	-0.408449	-0.153418	0	0	NA	NA	NA
ENSG00000257497	AC121761.1	chr12	75483454	75489820	lncRNA	4472	1.04249	343.57	103.38	1.92028e-07	chr12_75487238_C_T_b38	-2582	rs12422952	0.392361	88	113	1	1.52745e-08	-0.653718	0.107792	0.00029997	4.30219e-05	0.000235235	7.00317e-05	-1.43176	-1.86303	-1.05002	0	1	49	1	1
ENSG00000111615	KRR1	chr12	75490863	75511636	protein_coding	4449	1.03556	343.492	103.837	7.87447e-05	chr12_75486316_TA_T_b38	-25320	rs57214608	0.399306	89	115	1	1.85971e-05	-0.19626	0.0440368	0.0208979	0.0231076	0.056052	6.80929e-05	-0.117416	-0.159818	-0.076237	0	0	NA	NA	NA
ENSG00000257839	AC011611.4	chr12	76032658	76033897	lncRNA	4181	1.03361	386.139	105.319	0.00229212	chr12_76053610_G_C_b38	20952	rs12817146	0.190972	49	55	1	0.00102637	-0.379161	0.112704	0.583742	0.572526	0.415032	6.00894e-05	-0.55447	-1.16575	-0.31582	0	0	NA	NA	NA
ENSG00000139289	PHLDA1	chr12	76025447	76033932	protein_coding	4182	1.03634	370.101	104.13	0.00892525	chr12_75506922_G_A_b38	-527010	rs2704766	0.333333	81	96	1	0.00463456	0.183675	0.0636738	0.963604	0.961068	0.529367	6.33997e-05	-0.262935	-0.46089	-0.134395	0	0	NA	NA	NA
ENSG00000187109	NAP1L1	chr12	76036585	76084958	protein_coding	4232	1.03828	422.311	106.004	0.00301514	chr12_76129875_C_A_b38	44917	rs34449434	0.402778	87	116	1	0.00145707	-0.200623	0.0615928	0.709129	0.706449	0.457524	5.60048e-05	-0.094227	-0.13982	-0.044093	0	0	NA	NA	NA
ENSG00000179941	BBS10	chr12	76344474	76348415	protein_coding	4519	1.0191	409.849	105.537	0.000729907	chr12_76009604_G_C_b38	-338811	rs10880023	0.215278	56	62	1	0.00027995	-0.232026	0.0620107	0.258274	0.250326	0.273247	5.32849e-05	0.14174	0.051476	0.215804	0	0	NA	NA	NA
ENSG00000091039	OSBPL8	chr12	76351797	76559809	protein_coding	4598	1.06605	376.844	101.662	0.000965289	chr12_76600031_A_G_b38	40222	rs61145297	0.180556	47	52	1	0.000298015	0.173256	0.0465222	0.277972	0.275505	0.287625	7.01193e-05	0.058158	-0.001385	0.105	0	0	NA	NA	NA
ENSG00000213272	RPL7AP9	chr12	76599671	76600470	processed_pseudogene	4652	1.06238	392.777	102.631	7.74236e-05	chr12_76327060_C_G_b38	-272611	rs12228849	0.461806	101	133	1	1.62725e-05	0.464632	0.103482	0.0207979	0.0234246	0.0566357	6.63162e-05	-0.989135	-1.33799	-0.561469	0	0	NA	NA	NA
ENSG00000271142	YWHAQP7	chr12	76619386	76620043	processed_pseudogene	4660	1.05812	389.311	102.288	0.00024175	chr12_75916142_G_A_b38	-703244	rs10880009	0.211806	53	61	1	6.05769e-05	-0.492632	0.118552	0.0741926	0.0762256	0.134896	6.57951e-05	-1.3868	-2.00747	-0.712575	0	0	NA	NA	NA
ENSG00000243071	AC107032.1	chr12	76660405	76660884	processed_pseudogene	4663	1.04327	404.158	103.566	0.00600575	chr12_76129144_G_A_b38	-531261	rs12819051	0.118056	30	34	1	0.00285385	-0.369542	0.121372	0.90401	0.905511	0.513822	5.97228e-05	-0.862792	-1.44769	-0.223652	0	0	NA	NA	NA
ENSG00000186908	ZDHHC17	chr12	76763588	76853696	protein_coding	4581	1.03286	386.535	104.651	0.00024656	chr12_76868612_C_T_b38	105024	rs12581499	0.350694	83	101	1	7.51532e-05	-0.190249	0.0464151	0.0812919	0.0829061	0.142479	5.98412e-05	-0.122345	-0.166167	-0.085204	0	0	NA	NA	NA
ENSG00000175183	CSRP2	chr12	76858709	76879023	protein_coding	4566	1.05591	366.545	102.74	0.00103673	chr12_75992025_G_A_b38	-886998	rs10880019	0.135417	35	39	1	0.000348902	-0.474353	0.128913	0.292771	0.290822	0.29568	6.92737e-05	0.667032	0.257983	1.05142	0	0	NA	NA	NA
ENSG00000165891	E2F7	chr12	77021248	77065569	protein_coding	4570	1.03128	329.637	103.191	4.32136e-06	chr12_77143985_A_C_b38	78416	rs7294874	0.114583	30	33	1	5.78074e-07	0.610259	0.115638	0.00069993	0.00114409	0.00443777	6.97122e-05	0.604127	0.427855	0.815722	0	1	39	1	1
ENSG00000257604	AC027288.2	chr12	79500119	79500687	processed_pseudogene	3451	1.05967	195.068	103.128	0.000171154	chr12_80147229_C_T_b38	646542	rs9737683	0.430556	92	124	1	4.32997e-05	-0.353022	0.0832107	0.0235976	0.026103	0.0617827	0.000132103	-0.625863	-0.915722	-0.329009	0	0	NA	NA	NA
ENSG00000177425	PAWR	chr12	79574979	79690964	protein_coding	3420	1.04995	199.368	103.514	0.020326	chr12_80011545_G_C_b38	320581	rs11534865	0.0763889	19	22	1	0.0117399	0.283143	0.110674	0.977702	0.981449	0.535426	0.000124359	0.125518	0.047747	0.188184	0	0	NA	NA	NA
ENSG00000277130	AC073569.3	chr12	79818784	79819465	lncRNA	3579	1.04467	201.875	103.092	0.0037788	chr12_78837329_T_C_b38	-982136	rs73347823	0.104167	28	30	1	0.0016235	-0.457442	0.141899	0.518148	0.51333	0.394432	0.000120236	-0.472382	-0.868837	-0.193871	0	0	NA	NA	NA
ENSG00000257557	PPP1R12A-AS1	chr12	79934901	79942712	lncRNA	3623	1.04211	183.937	101.693	0.00170329	chr12_80471054_A_G_b38	536153	rs73145124	0.232639	60	67	1	0.000585967	0.468834	0.132794	0.252475	0.250867	0.273508	0.000130597	0.336436	0.198527	0.496977	0	0	NA	NA	NA
ENSG00000058272	PPP1R12A	chr12	79773563	79935460	protein_coding	3618	1.06352	178.171	100.062	0.0154909	chr12_80786211_T_G_b38	850751	rs145014827	0.0555556	14	16	1	0.00749269	-0.278904	0.102558	0.929307	0.930462	0.520939	0.000146831	-0.101665	-0.207272	-0.042102	0	0	NA	NA	NA
ENSG00000230291	AC078817.1	chr12	80102899	80103333	processed_pseudogene	3819	1.07378	168.518	98.4146	0.000310162	chr12_81076082_A_G_b38	972749	rs7133094	0.201389	52	58	1	5.87948e-05	0.335569	0.0806032	0.0372963	0.039612	0.0847824	0.000161545	-0.712497	-1.00868	-0.302363	0	0	NA	NA	NA
ENSG00000111058	ACSS3	chr12	80936414	81261210	protein_coding	4482	1.04319	194.499	100.373	0.000807555	chr12_81232099_T_A_b38	295685	rs11114798	0.229167	55	66	1	0.000219764	-0.301293	0.0790972	0.130287	0.131524	0.189801	0.000124049	-0.341681	-0.48513	-0.139518	0	0	NA	NA	NA
ENSG00000127720	METTL25	chr12	82358528	82479239	protein_coding	4565	1.05931	225.453	101.322	3.61492e-09	chr12_82358854_G_A_b38	326	rs4882530	0.170139	40	49	1	9.31068e-11	-0.634436	0.0894396	9.999e-05	3.45691e-07	2.84669e-06	0.000114142	0.328388	0.246351	0.426319	0	1	49	1	1
ENSG00000133773	CCDC59	chr12	82223681	82358805	protein_coding	4567	1.04984	227.816	101.849	0.0065158	chr12_82017276_C_T_b38	-341529	rs2247882	0.0972222	27	28	1	0.00289347	0.335367	0.110309	0.760924	0.758333	0.472912	0.000108785	-0.145457	-0.361976	-0.020971	0	0	NA	NA	NA
ENSG00000257875	AC089998.3	chr12	82468456	82468948	processed_pseudogene	4681	1.03995	218.305	101.31	0.00341156	chr12_83119465_T_C_b38	651009	rs6539703	0.260417	67	75	1	0.001307	-0.331339	0.10069	0.512249	0.50686	0.391911	0.000109077	-0.541971	-0.842348	-0.14992	0	0	NA	NA	NA
ENSG00000179104	TMTC2	chr12	82686880	83134870	protein_coding	4763	1.04458	244.463	103.725	2.04261e-06	chr12_82918249_A_C_b38	231369	rs7956157	0.15625	41	45	1	2.57165e-07	0.482144	0.0883365	0.00029997	0.000348893	0.00154113	9.92533e-05	0.210393	0.132067	0.264715	0	1	49	1	1
ENSG00000072041	SLC6A15	chr12	84859491	84913615	protein_coding	4524	1.05012	120.731	98.1327	0.00488825	chr12_84806715_T_C_b38	-106900	rs11830730	0.0868056	24	25	1	0.00169241	0.44207	0.137683	0.432857	0.42242	0.359024	0.000205475	0.657293	0.425938	1.09938	0	0	NA	NA	NA
ENSG00000231738	TSPAN19	chr12	85014311	85036277	protein_coding	4644	1.05015	119.664	97.83	0.000405341	chr12_85017245_C_T_b38	-19032	rs12301980	0.451389	107	130	1	7.77125e-05	-0.215629	0.0527207	0.0367963	0.0397879	0.0849808	0.000207332	-0.196471	-0.295073	-0.103763	0	0	NA	NA	NA
ENSG00000133640	LRRIQ1	chr12	85036314	85264457	protein_coding	4644	1.06325	117.874	97.08	0.029324	chr12_84806715_T_C_b38	-229599	rs11830730	0.0868056	24	25	1	0.0145211	0.174923	0.0705475	0.962704	0.966013	0.531099	0.000221679	0.104689	-0.010524	0.305209	0	0	NA	NA	NA
ENSG00000180318	ALX1	chr12	85280220	85301784	protein_coding	4570	1.04747	120.182	98.374	0.0301031	chr12_84869427_T_C_b38	-410793	rs10779140	0.3125	70	90	1	0.0156773	0.280114	0.114302	0.968703	0.972018	0.532597	0.000204229	0.261513	-0.113841	0.489872	0	0	NA	NA	NA
ENSG00000258815	LINC02820	chr12	85318060	85342912	lncRNA	4520	1.04487	118.219	97.9472	1.01289e-05	chr12_85385983_T_C_b38	67923	rs7487387	0.447917	103	129	1	8.25935e-07	0.601402	0.11573	0.00069993	0.000867855	0.00347351	0.000205458	1.9989	1.35621	2.47195	0	1	2	0	0
ENSG00000198774	RASSF9	chr12	85800703	85836409	protein_coding	4007	1.05254	87.6431	97.3705	0.00221575	chr12_85703451_C_T_b38	-132958	rs34977298	0.0555556	16	16	1	0.000611156	0.494753	0.140626	0.159184	0.158059	0.211782	0.000285761	0.33462	0.095059	0.479193	0	0	NA	NA	NA
ENSG00000133636	NTS	chr12	85874295	85882992	protein_coding	4021	1.05934	74.7576	94.5671	3.81719e-07	chr12_85641745_G_A_b38	-232550	rs11835161	0.378472	93	109	1	7.8856e-09	-0.538934	0.0868935	9.999e-05	1.49452e-05	9.02113e-05	0.000344136	-1.27315	-1.67502	-0.915795	0	1	44	1	0
ENSG00000133641	C12orf29	chr12	88033846	88050160	protein_coding	3218	1.03017	129.226	101.995	0.00148918	chr12_87412375_G_A_b38	-621471	rs9783446	0.368056	83	106	1	0.000509389	-0.210015	0.0588073	0.165883	0.164301	0.216454	0.000176991	0.151797	0.05854	0.231151	0	0	NA	NA	NA
ENSG00000257752	AC091516.1	chr12	88057876	88058578	processed_pseudogene	3224	1.0325	125.426	99.5569	0.0146653	chr12_87427124_T_A_b38	-631454	rs7958806	0.177083	50	51	1	0.00687379	-0.351467	0.127823	0.836116	0.835168	0.494961	0.000184115	-0.35667	-0.608865	-0.069174	0	0	NA	NA	NA
ENSG00000198707	CEP290	chr12	88049014	88142088	protein_coding	3200	1.05532	133.496	98.857	5.94485e-05	chr12_87434663_G_C_b38	-707425	rs73201591	0.0520833	15	15	1	8.10558e-06	-0.503457	0.108014	0.00489951	0.00590423	0.0185838	0.000189726	-0.393475	-0.565507	-0.280822	0	1	49	1	1
ENSG00000139324	TMTC3	chr12	88142296	88199887	protein_coding	3200	1.0365	148.199	102.157	0.000671257	chr12_88452991_T_C_b38	310695	rs6538150	0.0590278	15	17	1	0.000200656	0.406554	0.106031	0.0828917	0.0856343	0.145366	0.000158416	0.178244	0.022432	0.345079	0	0	NA	NA	NA
ENSG00000281333	AC024941.2	chr12	88580531	88600725	lncRNA	3075	1.04817	184.834	103.134	0.0068575	chr12_88708856_A_T_b38	128325	rs34454528	0.0520833	14	15	1	0.00326423	0.697639	0.232472	0.706829	0.701813	0.455922	0.00013318	0.734024	-0.185253	1.22666	0	0	NA	NA	NA
ENSG00000049130	KITLG	chr12	88492793	88580851	protein_coding	3075	1.05388	172.956	101.783	1.79634e-05	chr12_88457055_G_A_b38	-123796	rs59207110	0.0625	15	18	1	2.63553e-06	0.863036	0.175099	0.00219978	0.00221978	0.00799993	0.000145609	0.50635	0.226329	0.722927	0	1	48	1	0
ENSG00000274021	AC024909.1	chr12	89351015	89353271	lncRNA	2902	1.05771	190.892	102.004	0.0105582	chr12_89350271_C_A_b38	-744	rs7967381	0.131944	35	38	1	0.00514967	-0.489741	0.1719	0.852915	0.855476	0.500043	0.000133953	-0.718375	-1.30116	-0.262795	0	0	NA	NA	NA
ENSG00000139318	DUSP6	chr12	89347235	89352501	protein_coding	2903	1.01347	203.705	104.412	0.000284818	chr12_89821844_G_A_b38	469343	rs7136711	0.347222	85	100	1	8.71596e-05	0.295474	0.0727826	0.0559944	0.0539351	0.106388	0.000104668	0.338243	0.084431	0.463363	0	0	NA	NA	NA
ENSG00000271327	AC010201.2	chr12	89367807	89369301	lncRNA	2930	1.0274	206.651	104.266	0.000744658	chr12_90300618_T_C_b38	932811	rs10858969	0.427083	104	123	1	0.000262861	0.338685	0.0900917	0.132387	0.133821	0.191851	0.000109421	0.451037	0.141056	0.750662	0	0	NA	NA	NA
ENSG00000271259	AC010201.1	chr12	89371820	89372359	lncRNA	2932	1.02002	217.172	105.908	0.000404336	chr12_89034911_G_C_b38	-336909	rs11105151	0.114583	32	33	1	0.000146077	0.673906	0.171866	0.079592	0.079369	0.138534	0.000100947	1.275	0.724237	1.75925	0	0	NA	NA	NA
ENSG00000226982	CENPCP1	chr12	89500093	89502670	processed_pseudogene	3009	1.04788	196.043	102.094	0.000755809	chr12_90312487_G_A_b38	812394	rs825972	0.246528	62	71	1	0.000229845	0.304955	0.0803209	0.122888	0.122921	0.181885	0.000125422	-0.666065	-0.97782	-0.360229	0	0	NA	NA	NA
ENSG00000270344	POC1B-AS1	chr12	89524594	89548005	lncRNA	3022	1.03854	213.704	104.369	4.65663e-05	chr12_89631089_T_C_b38	106495	rs2854379	0.239583	58	69	1	1.0614e-05	-0.266678	0.0580326	0.00779922	0.00815238	0.0244478	0.000110786	0.141946	0.079502	0.232624	0	1	49	1	0
ENSG00000257594	GALNT4	chr12	89519412	89524796	protein_coding	3021	1.03679	208.8	103.786	0.00547911	chr12_89286877_A_G_b38	-237919	rs11105239	0.15625	41	45	1	0.00259218	0.266193	0.0865457	0.670433	0.667802	0.445953	0.000112576	0.349739	0.108529	0.613127	0	0	NA	NA	NA
ENSG00000139323	POC1B	chr12	89419718	89526047	protein_coding	3011	1.03884	201.99	102.798	0.000688258	chr12_90213380_T_C_b38	687333	rs10777234	0.458333	102	132	1	0.000216405	0.199555	0.0523297	0.118488	0.118094	0.177573	0.000117351	-0.116115	-0.161904	-0.07675	0	0	NA	NA	NA
ENSG00000258302	AC025034.1	chr12	89561129	89594878	lncRNA	2973	1.05734	204.573	103.022	0.000158268	chr12_89436746_A_G_b38	-124383	rs10777162	0.229167	62	66	1	3.91393e-05	0.391498	0.0917182	0.0234977	0.0255107	0.0606619	0.000124815	0.381593	0.290422	0.569648	0	0	NA	NA	NA
ENSG00000271614	ATP2B1-AS1	chr12	89708959	89712590	lncRNA	3181	1.02927	222.044	104.27	0.00126757	chr12_88842719_A_G_b38	-866240	rs496859	0.322917	71	93	1	0.000487187	-0.372598	0.103958	0.234977	0.233075	0.263197	0.000102629	-0.328851	-0.439062	-0.212414	0	0	NA	NA	NA
ENSG00000070961	ATP2B1	chr12	89588049	89709300	protein_coding	3182	1.04187	203.131	101.242	0.00276814	chr12_90582019_A_T_b38	872719	rs2520532	0.190972	51	55	1	0.00101544	-0.294133	0.0873459	0.417258	0.410296	0.353778	0.000118145	0.219023	0.105458	0.295092	0	0	NA	NA	NA
ENSG00000257480	MRPL2P1	chr12	89752913	89753831	processed_pseudogene	3257	1.04474	213.537	102.446	0.000541076	chr12_90651947_C_T_b38	899034	rs11105725	0.263889	65	76	1	0.000158876	0.430086	0.110327	0.0948905	0.0970647	0.157157	0.000113702	1.01374	0.694109	1.44318	0	0	NA	NA	NA
ENSG00000139329	LUM	chr12	91102629	91111494	protein_coding	4038	1.01568	245.305	103.002	0.00179628	chr12_91934493_G_A_b38	822999	rs4842801	0.420139	96	121	1	0.000676295	0.328246	0.0940933	0.351265	0.349122	0.325365	8.77422e-05	0.994126	0.598496	1.51419	0	0	NA	NA	NA
ENSG00000011465	DCN	chr12	91140484	91182824	protein_coding	4063	1.04476	251.783	103.145	0.00901529	chr12_91553264_GA_G_b38	370440	rs143634146	0.104167	29	30	1	0.00449425	-0.421596	0.145631	0.890011	0.889705	0.509204	9.64394e-05	-2.27087	-6.64386	-0.958482	0	0	NA	NA	NA
ENSG00000133639	BTG1	chr12	92140278	92145846	protein_coding	4170	1.05627	336.496	103.626	0.00166388	chr12_92813102_G_A_b38	667256	rs3925797	0.0625	18	18	1	0.00064227	0.510625	0.145739	0.411259	0.401911	0.350018	7.5566e-05	-0.290379	-0.527401	-0.154945	0	0	NA	NA	NA
ENSG00000187510	PLEKHG7	chr12	92702843	92772455	protein_coding	4292	1.04896	382.61	103.653	7.04623e-07	chr12_92798348_A_T_b38	95505	rs59199058	0.302083	73	87	1	7.32123e-08	-0.332166	0.0579486	9.999e-05	0.000176438	0.000845506	6.45503e-05	-0.185089	-0.239016	-0.111846	0	1	18	1	1
ENSG00000258012	AC026111.1	chr12	92858079	92859273	processed_pseudogene	4348	1.03837	420.67	105.157	0.000118321	chr12_92925851_C_G_b38	67772	rs12306436	0.465278	101	134	1	3.35739e-05	0.440446	0.102246	0.0383962	0.0425441	0.0892649	5.62444e-05	-0.876124	-1.22523	-0.529325	0	0	NA	NA	NA
ENSG00000102189	EEA1	chr12	92770637	92929331	protein_coding	4393	1.04284	443.39	105.502	1.46789e-06	chr12_92740300_A_G_b38	-189031	rs7958821	0.451389	96	130	1	2.21831e-07	-0.246811	0.0449511	9.999e-05	0.000466356	0.00200183	5.43436e-05	-0.153876	-0.192133	-0.115189	0	1	49	1	1
ENSG00000256393	RPL41P5	chr12	93083598	93083675	processed_pseudogene	4541	1.04801	433.831	104.998	0.000208241	chr12_93919149_AACTC_A_b38	835474	rs148303196	0.0833333	23	24	1	6.35771e-05	-0.466237	0.112542	0.0726927	0.0752954	0.133946	5.67108e-05	-1.03493	-2.00389	-0.424808	0	0	NA	NA	NA
ENSG00000257210	NACAP8	chr12	93124063	93124543	processed_pseudogene	4613	1.05577	441.575	104.879	2.58615e-06	chr12_93323943_T_C_b38	199400	rs7960229	0.34375	80	99	1	3.93448e-07	-0.491751	0.0916834	0.00069993	0.000763237	0.00311221	5.74718e-05	-1.24401	-1.60445	-0.897139	0	1	14	0	0
ENSG00000257512	AC124947.2	chr12	93314809	93315941	transcribed_processed_pseudogene	4779	1.03693	486.573	105.837	0.00489711	chr12_93582927_C_T_b38	268118	rs7310512	0.253472	64	73	1	0.00251201	-0.317035	0.102738	0.90151	0.902188	0.513081	4.83416e-05	-0.51395	-0.925505	-0.256564	0	0	NA	NA	NA
ENSG00000257252	AC124947.1	chr12	93316722	93377753	lncRNA	4754	1.0641	462.54	104.423	4.57829e-17	chr12_93377448_T_C_b38	-305	rs35443572	0.118056	31	34	1	1.09304e-19	-1.20003	0.110283	9.999e-05	2.73511e-15	7.88569e-14	5.66975e-05	-4.02559	-6.64386	-3.34729	0	1	43	1	0
ENSG00000173598	NUDT4	chr12	93377883	93408146	protein_coding	4754	1.03167	463.939	105.212	0.000240183	chr12_93371542_G_A_b38	-6341	rs11106998	0.180556	47	52	1	7.62335e-05	-0.346184	0.0845363	0.0947905	0.0969567	0.157065	4.96141e-05	-0.272142	-0.367544	-0.170195	0	0	NA	NA	NA
ENSG00000177889	UBE2N	chr12	93405673	93441947	protein_coding	4693	1.03192	474.976	106.196	0.000347174	chr12_93795005_T_G_b38	353058	rs73222727	0.0798611	23	23	1	0.000125356	-0.242964	0.0613158	0.135386	0.141394	0.198587	4.85112e-05	-0.187127	-0.283675	-0.098431	0	0	NA	NA	NA
ENSG00000198015	MRPL42	chr12	93467488	93516214	protein_coding	4656	1.04327	411.894	102.512	5.03889e-05	chr12_93465994_T_C_b38	-1494	rs10777512	0.336806	80	97	1	9.68568e-06	0.248852	0.0538912	0.0160984	0.0170424	0.0441158	5.8601e-05	0.12419	0.073656	0.191598	0	1	49	1	1
ENSG00000120833	SOCS2	chr12	93569814	93583487	protein_coding	4651	1.05031	457.621	104.083	0.000903045	chr12_93993553_T_C_b38	423739	rs10777566	0.392361	91	113	1	0.000324752	-0.296367	0.0801004	0.320868	0.315217	0.308774	5.42613e-05	0.620864	0.360399	1.08761	0	0	NA	NA	NA
ENSG00000186076	AC012085.1	chr12	93640822	93641586	processed_pseudogene	4695	1.03927	469.289	104.13	0.00515485	chr12_93058209_A_G_b38	-583377	rs10735308	0.138889	38	40	1	0.00245547	0.335493	0.108463	0.90291	0.905296	0.513774	5.06042e-05	-0.787054	-1.19694	-0.471518	0	0	NA	NA	NA
ENSG00000169372	CRADD	chr12	93677375	93894840	protein_coding	4663	1.03545	525.821	106.466	0.000503298	chr12_94554675_C_G_b38	877300	rs12824690	0.15625	42	45	1	0.000195107	-0.39017	0.101554	0.219678	0.217978	0.253701	4.44617e-05	-0.200139	-0.283166	-0.131636	0	0	NA	NA	NA
ENSG00000264978	RN7SL630P	chr12	93831076	93831372	misc_RNA	4933	1.02809	623.853	108.429	0.00133733	chr12_93290523_C_T_b38	-540553	rs11106949	0.177083	45	51	1	0.000665165	0.415731	0.119005	0.554845	0.553089	0.408757	3.63528e-05	0.643118	0.34604	0.923179	0	0	NA	NA	NA
ENSG00000258303	AC012464.2	chr12	93836167	93838038	lncRNA	4939	1.05367	552.985	105.513	0.000659789	chr12_93848770_C_CT_b38	12603	rs35312132	0.201389	51	58	1	0.000248934	-0.384508	0.101869	0.285571	0.281563	0.29046	4.55119e-05	0.798678	0.063445	1.46368	0	0	NA	NA	NA
ENSG00000271382	AC012464.3	chr12	93945041	93947813	lncRNA	5161	1.05933	566.306	104.65	0.00556338	chr12_92962849_T_G_b38	-982192	rs4360734	0.21875	54	63	1	0.00274911	0.335358	0.109709	0.951105	0.952397	0.526934	4.54496e-05	-0.815261	-1.11508	-0.385937	0	0	NA	NA	NA
ENSG00000136040	PLXNC1	chr12	94148577	94307675	protein_coding	5365	1.05138	536.753	105.138	0.00376203	chr12_94133748_G_A_b38	-14829	rs12099801	0.166667	43	48	1	0.0017951	0.329103	0.103091	0.856914	0.856429	0.500244	4.64626e-05	0.486617	0.29464	0.635762	0	0	NA	NA	NA
ENSG00000258172	AC073655.1	chr12	94272150	94277195	lncRNA	5386	1.06607	498.946	103.969	0.000253036	chr12_94481656_T_C_b38	204461	rs77238694	0.0798611	22	23	1	7.33408e-05	-0.668539	0.162848	0.0975902	0.100276	0.160604	5.29653e-05	-2.64224	-6.64386	-1.61781	0	0	NA	NA	NA
ENSG00000258365	AC073655.2	chr12	94277758	94282844	lncRNA	5380	1.04272	508.486	105.083	5.75754e-07	chr12_94438916_A_C_b38	156072	rs61430337	0.0972222	28	28	1	7.11243e-08	0.595428	0.103764	0.00029997	0.000202966	0.00095251	4.73635e-05	0.691443	0.490821	0.910944	0	1	49	1	1
ENSG00000213250	RBMS2P1	chr12	94423744	94424969	processed_pseudogene	5565	1.06358	502.664	103.764	0.000346672	chr12_93758068_C_T_b38	-666901	rs4144499	0.434028	94	125	1	0.000104148	0.345938	0.0862204	0.137686	0.138789	0.196151	5.20645e-05	-0.707423	-1.03744	-0.401899	0	0	NA	NA	NA
ENSG00000173588	CEP83	chr12	94306449	94459988	protein_coding	5697	1.05013	501.558	103.678	4.87911e-07	chr12_94393525_A_C_b38	-66463	rs2366435	0.107639	31	31	1	4.77728e-08	0.337531	0.0579589	9.999e-05	0.000157774	0.000765342	4.9474e-05	0.206036	0.148025	0.277101	0	1	49	1	1
ENSG00000278916	CEP83-DT	chr12	94460003	94462484	lncRNA	5697	1.07858	472.179	102.174	0.00307428	chr12_94141513_T_G_b38	-318490	rs71458536	0.118056	32	34	1	0.00121235	-0.598589	0.180642	0.749625	0.740161	0.466979	5.87353e-05	-1.09262	-1.92977	-0.59415	0	0	NA	NA	NA
ENSG00000258357	AC023161.2	chr12	94521090	94521869	processed_pseudogene	5722	1.03914	521.368	104.709	0.0012363	chr12_93886796_A_G_b38	-635073	rs17021672	0.0729167	21	21	1	0.000486506	-0.559227	0.156012	0.462354	0.456428	0.372057	4.55242e-05	-2.36408	-6.64386	-1.23817	0	0	NA	NA	NA
ENSG00000236349	SUCLG2P2	chr12	94548241	94549536	processed_pseudogene	5693	1.02608	516.771	105.001	0.000340466	chr12_94938323_G_A_b38	390082	rs11611738	0.489583	104	141	1	0.00011211	0.282919	0.0708619	0.152785	0.152317	0.207307	4.35183e-05	0.708754	0.42192	0.994689	0	0	NA	NA	NA
ENSG00000057704	TMCC3	chr12	94567122	94650557	protein_coding	5833	1.04937	536.851	104.369	2.41445e-07	chr12_94570589_T_C_b38	-79968	rs11107606	0.315972	78	91	1	2.33312e-08	0.422393	0.0706856	9.999e-05	8.15326e-05	0.000420297	4.60814e-05	0.806997	0.630224	0.974085	0	1	49	1	1
ENSG00000184752	NDUFA12	chr12	94897055	95003748	protein_coding	6191	1.03899	519.745	104.222	0.00345759	chr12_94068396_G_T_b38	-935352	rs11107378	0.326389	78	94	1	0.00155358	-0.145137	0.0448312	0.824518	0.824604	0.491934	4.56394e-05	-0.097561	-0.175853	-0.003192	0	0	NA	NA	NA
ENSG00000120798	NR2C1	chr12	95020229	95073628	protein_coding	6204	1.05872	512.618	103.035	0.00485866	chr12_95027766_TA_T_b38	-45862	rs56714903	0.138889	37	40	1	0.00217195	0.324031	0.103449	0.908809	0.908739	0.514727	5.00892e-05	0.070872	-0.015639	0.147407	0	0	NA	NA	NA
ENSG00000180263	FGD6	chr12	95076749	95217482	protein_coding	6033	1.04186	548.629	105.281	1.37767e-06	chr12_95017431_C_T_b38	-200051	rs12422350	0.1875	46	54	1	2.00238e-07	-0.347979	0.0631175	0.00019998	0.000549142	0.00231868	4.37445e-05	-0.309034	-0.428522	-0.157493	0	1	49	1	1
ENSG00000028203	VEZT	chr12	95217746	95302799	protein_coding	6033	1.046	549.202	104.93	2.07986e-06	chr12_95081995_A_G_b38	-135751	rs117207609	0.0555556	16	16	1	3.0776e-07	0.595938	0.109987	0.00079992	0.000819286	0.00330338	4.44388e-05	0.242784	0.153374	0.302499	0	1	49	1	1
ENSG00000212535	RNU6-808P	chr12	95290692	95290799	snRNA	5908	1.03522	517.528	104.637	0.00095663	chr12_95965648_C_G_b38	674956	rs4762658	0.378472	91	109	1	0.000360122	0.431149	0.117458	0.379662	0.373662	0.336836	4.51318e-05	-0.852871	-1.41437	-0.479174	0	0	NA	NA	NA
ENSG00000199172	MIR331	chr12	95308420	95308513	miRNA	5907	1.06992	485.122	102.484	0.000674926	chr12_94799255_A_G_b38	-509165	rs73214404	0.0520833	15	15	1	0.00020677	0.92784	0.242509	0.252575	0.249028	0.272497	5.52961e-05	1.37039	1.03762	1.71996	0	0	NA	NA	NA
ENSG00000265917	MIR3685	chr12	95309923	95309984	miRNA	5909	1.05476	497.785	103.293	0.00114909	chr12_95403677_C_T_b38	93754	rs2727642	0.413194	93	119	1	0.000408254	0.435708	0.119868	0.413859	0.409397	0.353398	5.07788e-05	0.659881	0.344307	1.11425	0	0	NA	NA	NA
ENSG00000241556	AC018475.1	chr12	95467397	95467861	processed_pseudogene	5935	1.06013	497.158	103.045	0.00516574	chr12_96410871_A_G_b38	943010	rs1530161	0.493056	106	142	1	0.00233451	0.241758	0.0777533	0.915308	0.915278	0.516354	5.19334e-05	-0.741874	-1.1053	-0.381851	0	0	NA	NA	NA
ENSG00000111142	METAP2	chr12	95473520	95515839	protein_coding	5948	1.03494	505.174	104.04	0.00124823	chr12_94542124_A_G_b38	-931396	rs4502040	0.0902778	24	26	1	0.000471675	-0.220663	0.0614071	0.455554	0.451011	0.369733	4.61829e-05	0.145559	0.052085	0.2397	0	0	NA	NA	NA
ENSG00000136014	USP44	chr12	95516560	95551476	protein_coding	5938	1.04975	489.482	103.911	0.00225144	chr12_96432979_C_G_b38	881503	rs12827096	0.145833	37	42	1	0.000928659	0.496967	0.146412	0.657734	0.647879	0.439232	5.06166e-05	0.717895	0.404719	1.25004	0	0	NA	NA	NA
ENSG00000074527	NTN4	chr12	95657807	95791152	protein_coding	5887	1.04892	381.547	102.196	0.000117482	chr12_95612670_C_T_b38	-178482	rs10859910	0.253472	66	73	1	2.55788e-05	0.397335	0.0907835	0.0338966	0.0368436	0.0802734	6.47186e-05	0.306683	0.206575	0.405871	0	0	NA	NA	NA
ENSG00000199506	RNU6-247P	chr12	95792529	95792635	snRNA	5884	1.05549	387.265	102.252	0.000503808	chr12_95730090_G_C_b38	-62545	rs77788617	0.0590278	15	17	1	0.000143931	0.7897	0.201191	0.153785	0.157607	0.21143	6.54578e-05	1.36766	0.761996	1.94213	0	0	NA	NA	NA
ENSG00000258343	AC090001.1	chr12	95791733	95858839	lncRNA	5695	1.0244	370.977	102.412	9.76315e-05	chr12_95797527_G_A_b38	-61312	rs111246241	0.211806	51	61	1	2.09619e-05	0.373178	0.0842997	0.0320968	0.0324573	0.0731085	6.01957e-05	0.365829	0.231108	0.516739	0	0	NA	NA	NA
ENSG00000139343	SNRPF	chr12	95858928	95903828	protein_coding	5694	1.03979	361.281	101.708	0.00052625	chr12_95628823_A_T_b38	-230105	rs112307703	0.0590278	16	17	1	0.000145455	-0.368376	0.093919	0.156284	0.15904	0.212632	6.58715e-05	-0.278243	-0.414829	0.000939	0	0	NA	NA	NA
ENSG00000084110	HAL	chr12	95972662	95996365	protein_coding	5378	1.04859	356.709	102.8	0.000504017	chr12_95536905_C_G_b38	-459460	rs12823525	0.385417	87	111	1	0.000150044	-0.374811	0.0957656	0.146185	0.147924	0.20382	6.91336e-05	-0.488318	-0.737823	-0.2591	0	0	NA	NA	NA
ENSG00000111144	LTA4H	chr12	96000753	96043520	protein_coding	5336	1.0531	353.022	102.199	0.000628349	chr12_95735585_A_C_b38	-307935	rs17288038	0.0763889	20	22	1	0.00018615	0.348051	0.0902874	0.177982	0.178959	0.22705	7.11273e-05	0.298111	0.134428	0.450968	0	0	NA	NA	NA
ENSG00000111145	ELK3	chr12	96194375	96269824	protein_coding	5420	1.04325	402.551	103.82	0.00254307	chr12_96228656_T_C_b38	34281	rs10777775	0.371528	91	107	1	0.00106435	0.212589	0.0633981	0.629337	0.622817	0.430919	5.99549e-05	0.118285	-0.004828	0.187424	0	0	NA	NA	NA
ENSG00000201435	RNU4-24P	chr12	96303375	96303513	snRNA	5428	1.03601	433.873	104.106	0.0018005	chr12_97210690_C_T_b38	907177	rs4762176	0.378472	93	109	1	0.000724587	-0.380236	0.109636	0.532047	0.525568	0.39874	5.40088e-05	-0.63612	-0.865377	-0.373772	0	0	NA	NA	NA
ENSG00000257169	AC125612.1	chr12	96386818	96387194	processed_pseudogene	5442	1.045	438.791	104.336	0.000866611	chr12_97328250_C_A_b38	941056	rs12825394	0.125	35	36	1	0.000314864	-0.425039	0.114607	0.30227	0.295807	0.298519	5.53958e-05	-0.653151	-1.04613	-0.397615	0	0	NA	NA	NA
ENSG00000059758	CDK17	chr12	96278261	96400480	protein_coding	5457	1.06218	405.323	101.982	0.00684968	chr12_95877949_C_T_b38	-522531	rs79635296	0.100694	27	29	1	0.00308892	0.320737	0.10624	0.929807	0.930898	0.520944	6.42156e-05	0.096683	0.0185	0.171879	0	0	NA	NA	NA
ENSG00000188596	CFAP54	chr12	96489571	96875555	protein_coding	5252	1.04212	454.338	104.343	0.00272829	chr12_95907276_C_T_b38	-582295	rs867338773	0.0833333	23	24	1	0.00118871	0.169939	0.0511912	0.69643	0.69504	0.453631	5.28784e-05	0.189403	0.119044	0.258333	0	0	NA	NA	NA
ENSG00000139350	NEDD1	chr12	96907223	96953777	protein_coding	4798	1.02183	440.812	105.939	0.000534443	chr12_97041617_C_A_b38	134394	rs12297706	0.145833	39	42	1	0.000201399	-0.2904	0.075758	0.20118	0.201271	0.242604	5.01152e-05	-0.16287	-0.245186	-0.044187	0	0	NA	NA	NA
ENSG00000206899	RNU6-36P	chr12	97721716	97721822	snRNA	4453	1.03136	360.995	103.148	0.00294178	chr12_97414496_C_T_b38	-307220	rs12370466	0.215278	55	62	1	0.00121507	-0.231199	0.0697855	0.645535	0.641678	0.437265	6.36795e-05	-0.873837	-1.21504	-0.46363	0	0	NA	NA	NA
ENSG00000257501	AC007424.1	chr12	97713412	97761859	transcribed_processed_pseudogene	4363	1.03723	385.799	104.214	0.00046619	chr12_97931311_A_G_b38	169452	rs2596727	0.114583	30	33	1	0.000152084	-0.459077	0.117406	0.152285	0.151732	0.206902	6.10438e-05	1.27752	0.694314	2.09893	0	0	NA	NA	NA
ENSG00000227825	SLC9A7P1	chr12	98453835	98457145	transcribed_processed_pseudogene	4013	1.02252	364.435	105.015	4.49173e-05	chr12_98452275_A_G_b38	-4870	rs844205	0.322917	80	93	1	1.08412e-05	0.550592	0.119951	0.0129987	0.0146567	0.0390505	6.07958e-05	0.567044	0.339293	0.803286	0	1	47	1	1
ENSG00000245017	LINC02453	chr12	98485544	98503855	lncRNA	3968	1.07156	323.575	101.612	7.54883e-05	chr12_98493235_A_G_b38	-10620	rs17028385	0.0833333	24	24	1	1.43126e-05	-0.8167	0.180615	0.0160984	0.0179161	0.0459368	8.34248e-05	-1.55103	-3.69783	-0.954722	0	1	48	1	1
ENSG00000120802	TMPO	chr12	98515512	98550379	protein_coding	3974	1.05634	345.447	103.291	0.00180138	chr12_99195811_T_A_b38	680299	rs2712666	0.267361	66	77	1	0.000690503	0.207086	0.0594665	0.442856	0.436482	0.364131	7.36274e-05	-0.103253	-0.140317	-0.023502	0	0	NA	NA	NA
ENSG00000257167	TMPO-AS1	chr12	98512973	98516422	lncRNA	3974	1.06369	347.403	103.519	0.00253436	chr12_98617494_G_A_b38	101072	rs9668109	0.131944	36	38	1	0.00104231	-0.607817	0.180921	0.563144	0.5571	0.410138	7.53648e-05	-0.417033	-0.741425	-0.114966	0	0	NA	NA	NA
ENSG00000075415	SLC25A3	chr12	98593591	98606379	protein_coding	4090	1.0472	329.121	102.875	0.00435847	chr12_98728546_G_C_b38	134955	rs10431447	0.104167	26	30	1	0.0018972	-0.152177	0.0479296	0.755624	0.746696	0.469375	7.45083e-05	0.075869	0.003577	0.137216	0	0	NA	NA	NA
ENSG00000212443	SNORA53	chr12	98599635	98599883	snoRNA	4099	1.06428	341.295	102.778	0.00606064	chr12_98928828_C_T_b38	329193	rs641985	0.159722	40	46	1	0.00277822	0.219775	0.0719769	0.862214	0.860751	0.501303	7.68888e-05	0.61875	0.295174	0.812314	0	0	NA	NA	NA
ENSG00000166130	IKBIP	chr12	98613405	98645113	protein_coding	4065	1.05429	321.578	101.567	1.71405e-12	chr12_98718545_A_G_b38	73432	rs12581119	0.319444	75	92	1	1.02372e-14	0.593819	0.0673916	9.999e-05	1.69174e-10	2.31787e-09	7.84509e-05	0.589277	0.460633	0.689295	0	1	49	1	1
ENSG00000120868	APAF1	chr12	98645141	98735433	protein_coding	4065	1.05537	308.44	100.573	0.000170962	chr12_98728557_TA_T_b38	83416	rs34313440	0.385417	86	111	1	3.45353e-05	0.302742	0.0703968	0.0390961	0.0425693	0.0892872	8.21428e-05	0.126724	0.08324	0.179422	0	0	NA	NA	NA
ENSG00000214203	RPS4XP1	chr12	100009052	100009838	processed_pseudogene	3825	1.06986	264.72	101.22	0.00150267	chr12_99216927_T_C_b38	-792911	rs11109763	0.118056	31	34	1	0.000489844	-0.535423	0.149453	0.29657	0.296496	0.298944	0.000101304	-1.22744	-2.16996	-0.476802	0	0	NA	NA	NA
ENSG00000279148	AC126474.1	chr12	100026248	100027540	TEC	3842	1.02616	258.191	102.254	0.000163471	chr12_99676450_C_T_b38	-351090	rs7975225	0.267361	67	77	1	3.80211e-05	-0.594217	0.138968	0.0354965	0.0376127	0.0813989	8.71268e-05	-0.787492	-1.38902	-0.259688	0	0	NA	NA	NA
ENSG00000280088	AC126474.2	chr12	100032325	100034074	TEC	3854	1.05577	251.309	100.336	0.00025459	chr12_100244473_A_G_b38	210399	rs11110311	0.0659722	17	19	1	5.46151e-05	-0.787179	0.188211	0.0473953	0.0518445	0.103402	0.000100975	-0.808259	-1.14053	-0.497819	0	0	NA	NA	NA
ENSG00000111647	UHRF1BP1L	chr12	100028455	100142874	protein_coding	3921	1.06199	289.881	101.945	5.36175e-05	chr12_100971016_A_G_b38	828142	rs34464129	0.180556	49	52	1	9.8466e-06	-0.323189	0.0700505	0.00919908	0.0115905	0.0323957	8.97147e-05	-0.157096	-0.250276	-0.098475	0	1	49	1	1
ENSG00000257696	AC010203.2	chr12	100143058	100144671	lncRNA	3921	1.03064	283.963	102.192	0.00107733	chr12_100575700_G_C_b38	432642	rs12578671	0.159722	38	46	1	0.000351894	-0.46281	0.125859	0.252875	0.25036	0.273247	8.07109e-05	-0.78454	-1.31323	-0.347587	0	0	NA	NA	NA
ENSG00000238105	GOLGA2P5	chr12	100156357	100173659	transcribed_unprocessed_pseudogene	3932	1.0778	273.597	100.262	2.1427e-07	chr12_100163567_C_T_b38	-10092	rs11110266	0.190972	47	55	1	1.04244e-08	0.258882	0.0421335	9.999e-05	2.65308e-05	0.000150995	0.000101058	0.300635	0.235572	0.36517	0	1	49	1	1
ENSG00000075089	ACTR6	chr12	100199122	100241865	protein_coding	3933	1.04156	292.855	102.562	0.00133883	chr12_99235886_T_C_b38	-963236	rs7308377	0.0590278	15	17	1	0.000465891	0.367104	0.102058	0.30477	0.30532	0.303274	8.18459e-05	0.241175	0.133589	0.423941	0	0	NA	NA	NA
ENSG00000257489	AC010203.1	chr12	100173196	100199783	transcribed_unprocessed_pseudogene	3933	1.04379	312.011	103.956	0.0022609	chr12_100699046_G_C_b38	499263	rs2162685	0.309028	80	89	1	0.000935587	0.156525	0.0461441	0.487851	0.4856	0.383836	7.75219e-05	-0.211117	-0.346074	-0.116686	0	0	NA	NA	NA
ENSG00000136021	SCYL2	chr12	100267140	100341715	protein_coding	4002	1.04785	306.332	102.955	0.00396533	chr12_101229483_T_C_b38	962343	rs11110705	0.159722	42	46	1	0.00170541	0.183088	0.0570653	0.691231	0.685556	0.451063	8.0262e-05	0.062726	0.00938	0.123715	0	0	NA	NA	NA
ENSG00000139354	GAS2L3	chr12	100573683	100628288	protein_coding	4085	1.05593	330.976	103.334	0.00575887	chr12_100696813_A_G_b38	123130	rs11110474	0.222222	58	64	1	0.0026879	-0.233894	0.0763342	0.840016	0.838724	0.49568	7.67233e-05	-0.464043	-0.716191	-0.275702	0	0	NA	NA	NA
ENSG00000257803	AC010200.1	chr12	100578744	100580197	processed_pseudogene	4085	1.04342	303.28	102.069	0.00210423	chr12_101219710_G_A_b38	640966	rs2712623	0.427083	99	123	1	0.00077015	-0.364638	0.105688	0.460754	0.451162	0.369782	7.96322e-05	0.884586	0.47618	1.16704	0	0	NA	NA	NA
ENSG00000207414	RNU6-768P	chr12	101199271	101199377	snRNA	4146	1.03243	367.373	104.42	0.000127161	chr12_101400200_T_C_b38	200823	rs11110780	0.159722	38	46	1	3.42305e-05	0.551999	0.128289	0.0368963	0.0407376	0.0864066	6.28502e-05	1.29865	0.794914	1.6766	0	0	NA	NA	NA
ENSG00000256870	SLC5A8	chr12	101155493	101210238	protein_coding	4155	1.04305	350.326	103.499	3.11641e-05	chr12_101146068_G_T_b38	-64170	rs349669	0.329861	79	95	1	6.08648e-06	-0.403476	0.0852982	0.00669933	0.00877241	0.0258828	6.88369e-05	0.860544	0.57872	1.27936	0	1	25	1	0
ENSG00000120800	UTP20	chr12	101280105	101386618	protein_coding	4142	1.06785	348.559	102.689	0.000659476	chr12_101883557_G_A_b38	603452	rs112627014	0.302083	75	87	1	0.000204196	0.240961	0.0629231	0.180182	0.179728	0.227695	7.63426e-05	0.188306	0.106713	0.296413	0	0	NA	NA	NA
ENSG00000120805	ARL1	chr12	101393116	101407772	protein_coding	4142	1.01853	350.948	104.341	0.00288279	chr12_101891553_C_T_b38	483781	rs7955890	0.173611	46	50	1	0.0012668	-0.150122	0.0454881	0.630437	0.629002	0.43312	6.20763e-05	-0.09306	-0.144637	-0.026588	0	0	NA	NA	NA
ENSG00000166211	SPIC	chr12	101475336	101486997	protein_coding	4108	1.04124	317.972	102.165	0.000232857	chr12_101923454_C_A_b38	448118	rs7885	0.0625	18	18	1	5.73584e-05	0.93015	0.223075	0.0607939	0.0629242	0.118293	7.52853e-05	1.6891	0.803554	2.41811	0	0	NA	NA	NA
ENSG00000111666	CHPT1	chr12	101696947	101744140	protein_coding	4310	1.04292	347.877	103.151	3.37322e-09	chr12_101687798_A_G_b38	-9149	rs7970837	0.465278	103	134	1	1.25779e-10	-0.609877	0.086697	9.999e-05	6.40991e-07	5.05098e-06	6.92831e-05	0.580097	0.430086	0.68578	0	1	49	1	1
ENSG00000199933	RNY1P16	chr12	101719808	101719918	misc_RNA	4314	1.05162	308.191	100.471	0.000679645	chr12_100744782_T_C_b38	-975026	rs17030527	0.121528	31	35	1	0.000179925	-0.588306	0.152243	0.170683	0.170035	0.220846	8.09918e-05	-1.42961	-2.40181	-0.651678	0	0	NA	NA	NA
ENSG00000139351	SYCP3	chr12	101728648	101739472	protein_coding	4299	1.06056	328.031	101.668	0.000963312	chr12_101487401_T_G_b38	-252071	rs7139023	0.215278	52	62	1	0.000297422	-0.52257	0.140298	0.247775	0.244971	0.270041	7.88406e-05	-0.869627	-1.43763	-0.523942	0	0	NA	NA	NA
ENSG00000258230	AC063950.1	chr12	101773114	101773755	transcribed_processed_pseudogene	4274	1.03592	342.277	102.817	0.00144421	chr12_101635476_A_C_b38	-138279	rs61935678	0.104167	29	30	1	0.000517628	0.497515	0.139493	0.379662	0.372945	0.336387	6.84358e-05	0.685536	0.331688	1.11174	0	0	NA	NA	NA
ENSG00000111670	GNPTAB	chr12	101745499	101830959	protein_coding	4203	1.04449	342.461	102.864	0.00297984	chr12_101220625_C_T_b38	-610334	rs2062167	0.225694	59	65	1	0.00121431	0.23254	0.0701862	0.627437	0.621181	0.430614	7.08294e-05	0.157996	0.043213	0.241766	0	0	NA	NA	NA
ENSG00000136048	DRAM1	chr12	101877580	102012130	protein_coding	4187	1.05027	354.856	103.171	0.000304015	chr12_101863187_T_A_b38	-14393	rs10745926	0.371528	89	107	1	8.5266e-05	0.317108	0.0779997	0.0871913	0.0893411	0.149666	6.99646e-05	0.355927	0.195491	0.470585	1	0	NA	NA	NA
ENSG00000120860	WASHC3	chr12	102012840	102062149	protein_coding	4156	1.04877	346.928	103.523	0.000500392	chr12_102021478_T_C_b38	-40671	rs11111134	0.204861	51	59	1	0.000156968	-0.251803	0.0645389	0.139486	0.142974	0.199753	7.11324e-05	-0.14264	-0.191941	-0.067397	0	0	NA	NA	NA
ENSG00000075188	NUP37	chr12	102073103	102120120	protein_coding	4082	1.04776	342.463	103.673	0.00388431	chr12_102704628_TAA_T_b38	584508	rs35446983	0.385417	87	111	1	0.00172812	0.146228	0.0456355	0.726327	0.719166	0.461709	7.17688e-05	0.060118	0.01574	0.141916	0	0	NA	NA	NA
ENSG00000185480	PARPBP	chr12	102120185	102197520	protein_coding	4082	1.01836	342.117	104.443	0.000111924	chr12_101179294_G_A_b38	-940891	rs73156678	0.0798611	21	23	1	2.95791e-05	-0.676669	0.155916	0.0325967	0.0351021	0.0773315	6.36346e-05	-0.519199	-0.797038	-0.208759	0	0	NA	NA	NA
ENSG00000281344	HELLPAR	chr12	102197585	102402596	lncRNA	4084	1.05979	324.167	101.943	0.0127204	chr12_101682556_G_A_b38	-515029	rs12231240	0.0520833	14	15	1	0.00639722	-0.450669	0.162427	0.979102	0.982076	0.535426	7.95378e-05	-0.519809	-1.00151	-0.130888	0	0	NA	NA	NA
ENSG00000017427	IGF1	chr12	102395874	102481744	protein_coding	4001	1.06913	283.339	100.25	0.00169796	chr12_102713526_G_A_b38	231782	rs7296495	0.458333	100	132	1	0.000532566	-0.337809	0.0949346	0.351265	0.34946	0.325607	9.43812e-05	-0.446246	-0.778168	-0.144397	0	0	NA	NA	NA
ENSG00000139352	ASCL1	chr12	102957674	102960513	protein_coding	4227	1.05334	327.569	104.057	0.00373858	chr12_103152783_CAT_C_b38	195109	rs77172795	0.177083	44	51	1	0.00168625	-0.413795	0.128831	0.692731	0.686451	0.45131	7.67248e-05	-1.393	-1.99025	-0.392825	0	0	NA	NA	NA
ENSG00000257681	AC025265.1	chr12	103746315	103768858	lncRNA	5099	1.02708	450.634	104.257	0.000328881	chr12_103766984_G_C_b38	-1874	rs11111757	0.239583	59	69	1	0.000101761	0.421583	0.104912	0.129787	0.129182	0.18766	5.01132e-05	0.627756	0.361201	0.871825	0	0	NA	NA	NA
ENSG00000111696	NT5DC3	chr12	103770453	103841234	protein_coding	5093	1.06587	456.252	103.753	0.00137686	chr12_103859653_T_C_b38	18419	rs6539104	0.461806	101	133	1	0.000519184	-0.242344	0.0679651	0.447755	0.43509	0.363589	5.78764e-05	0.266101	0.156781	0.396122	0	0	NA	NA	NA
ENSG00000166598	HSP90B1	chr12	103930107	103953645	protein_coding	4919	1.0497	421.402	102.949	5.51044e-06	chr12_103915934_C_T_b38	-14173	rs2583273	0.173611	45	50	1	7.46601e-07	0.386274	0.0740059	0.00119988	0.0016788	0.00623361	5.87829e-05	-0.27188	-0.405881	-0.145408	0	1	49	1	1
ENSG00000214198	TTC41P	chr12	103843749	103930211	transcribed_unitary_pseudogene	4918	1.03568	441.607	104.672	7.55173e-12	chr12_103884597_C_G_b38	-45614	rs2583236	0.361111	87	104	1	1.42191e-13	-0.417711	0.0501702	9.999e-05	1.63662e-09	1.94102e-08	5.29901e-05	0.410701	0.317991	0.484366	0	1	46	1	1
ENSG00000204954	C12orf73	chr12	103940763	103965708	protein_coding	4922	1.05284	421.419	103.559	0.000707989	chr12_103232401_C_A_b38	-733307	rs12316853	0.128472	34	37	1	0.000236024	0.507208	0.133851	0.242576	0.235608	0.264613	5.95216e-05	0.44389	0.22061	0.6056	0	0	NA	NA	NA
ENSG00000139372	TDG	chr12	103965822	103988874	protein_coding	4922	1.06836	384.088	101.43	4.29371e-05	chr12_103935763_C_A_b38	-30059	rs3794240	0.243056	62	70	1	7.16839e-06	0.33408	0.0712209	0.0106989	0.0119829	0.0333023	6.94178e-05	0.166434	0.105433	0.215802	0	1	49	1	1
ENSG00000111727	HCFC2	chr12	104064531	104106524	protein_coding	5042	1.05463	409.254	103.259	0.00880302	chr12_104151952_T_A_b38	87421	rs4964219	0.208333	55	60	1	0.00439289	-0.193716	0.0667384	0.968803	0.970017	0.532077	6.173e-05	-0.080529	-0.137665	-0.011714	0	0	NA	NA	NA
ENSG00000120837	NFYB	chr12	104117086	104138241	protein_coding	5162	1.03794	444.359	105.235	0.000834818	chr12_104177236_G_A_b38	38995	rs4246261	0.3125	77	90	1	0.00032012	-0.16654	0.0449623	0.29897	0.292683	0.296588	5.31531e-05	0.112047	0.027501	0.181528	0	0	NA	NA	NA
ENSG00000198431	TXNRD1	chr12	104215779	104350307	protein_coding	5183	1.0382	422.247	104.614	1.36802e-05	chr12_104267647_A_G_b38	51868	rs12424869	0.288194	76	83	1	2.62724e-06	0.243638	0.0494238	0.00329967	0.00465237	0.0151938	5.59966e-05	-0.30822	-0.409996	-0.180968	0	1	49	1	1
ENSG00000213442	RPL18AP3	chr12	104265309	104265836	processed_pseudogene	5243	1.06957	368.214	101.174	0.0012606	chr12_103388416_T_C_b38	-876893	rs7965775	0.354167	82	102	1	0.000396114	0.253766	0.0696483	0.342266	0.338796	0.320694	7.27521e-05	0.464393	0.238876	0.667623	0	0	NA	NA	NA
ENSG00000255150	EID3	chr12	104303739	104305205	protein_coding	5349	1.05055	417.15	104.059	0.000701722	chr12_104695828_G_A_b38	392089	rs312144	0.305556	75	88	1	0.000241862	-0.216624	0.0572693	0.235776	0.232491	0.262909	5.95836e-05	-0.270903	-0.458586	-0.139531	0	0	NA	NA	NA
ENSG00000171310	CHST11	chr12	104455295	104762014	protein_coding	5381	1.08043	409.83	102.141	0.000242643	chr12_104457745_A_C_b38	2450	rs12299738	0.204861	52	59	1	6.01004e-05	-0.383094	0.0921456	0.0732927	0.0757064	0.134365	6.81479e-05	-0.290699	-0.379945	-0.161091	0	0	NA	NA	NA
ENSG00000258111	AC079316.1	chr12	104514029	104514439	processed_pseudogene	5445	1.04458	411.98	103.032	0.00546727	chr12_103842001_C_T_b38	-672028	rs56365699	0.0520833	15	15	1	0.00249294	0.561162	0.181706	0.889611	0.887356	0.508581	5.88996e-05	0.997133	0.69985	1.40308	0	0	NA	NA	NA
ENSG00000279176	AC079316.2	chr12	104552073	104553447	TEC	5505	1.03414	458.239	105.189	0.000212263	chr12_104506203_A_C_b38	-45870	rs2141859	0.489583	106	141	1	6.60015e-05	0.325688	0.078802	0.0823918	0.0842841	0.144059	5.07444e-05	-0.5576	-0.823182	-0.280988	0	0	NA	NA	NA
ENSG00000136052	SLC41A2	chr12	104802553	104958744	protein_coding	5244	1.03511	452.549	104.962	0.000632051	chr12_104753460_A_G_b38	-205284	rs1474459	0.357639	81	103	1	0.000228139	0.253878	0.0668315	0.239176	0.233954	0.263631	5.15894e-05	-0.202425	-0.285026	-0.115995	0	0	NA	NA	NA
ENSG00000151131	C12orf45	chr12	104986316	105074197	protein_coding	5244	1.02644	462.868	105.344	0.000630042	chr12_105344293_C_T_b38	357977	rs12305734	0.0590278	16	17	1	0.000233372	0.876945	0.231232	0.244476	0.241672	0.267691	4.86603e-05	0.371298	0.114384	0.605777	0	0	NA	NA	NA
ENSG00000136051	WASHC4	chr12	105107324	105169134	protein_coding	5314	1.04777	447.875	103.325	0.000560188	chr12_105017107_A_G_b38	-90217	rs11608294	0.0729167	19	21	1	0.000176546	-0.275294	0.0711455	0.20488	0.202871	0.243647	5.48811e-05	-0.137403	-0.224353	-0.074677	1	0	NA	NA	NA
ENSG00000136010	ALDH1L2	chr12	105019784	105107643	protein_coding	5314	1.08083	411.199	100.875	0.000607969	chr12_105595325_A_C_b38	487682	rs11112605	0.197917	52	57	1	0.000162242	0.509669	0.130934	0.191081	0.189844	0.234569	6.8026e-05	0.713254	0.409088	1.07115	0	0	NA	NA	NA
ENSG00000235162	C12orf75	chr12	105235290	105396097	protein_coding	5339	1.04357	486.641	103.863	0.00145787	chr12_106099211_A_G_b38	863921	rs12315345	0.0555556	14	16	1	0.000558718	-0.372775	0.105173	0.494051	0.487562	0.384692	4.96603e-05	-0.288123	-0.488321	-0.027463	0	0	NA	NA	NA
ENSG00000136044	APPL2	chr12	105173297	105236203	protein_coding	5337	1.06664	474.125	102.757	6.60503e-16	chr12_105222467_C_T_b38	-13736	rs2440706	0.340278	82	98	1	1.31218e-18	-0.543997	0.0521328	9.999e-05	4.46356e-14	1.07242e-12	5.58622e-05	0.512249	0.42332	0.570545	0	1	49	1	1
ENSG00000074590	NUAK1	chr12	106063340	106140033	protein_coding	4579	1.04705	372.71	104.083	0.00180685	chr12_105649734_A_C_b38	-490299	rs73186004	0.15625	42	45	1	0.000726548	-0.29448	0.0849286	0.473253	0.467792	0.376709	6.57562e-05	-0.378886	-0.565071	-0.213283	0	0	NA	NA	NA
ENSG00000258355	AC079174.1	chr12	106245613	106246956	lncRNA	4532	1.04581	408.354	105.351	0.00565072	chr12_106338633_A_G_b38	91677	rs2264813	0.475694	108	137	1	0.00289188	-0.301189	0.0990617	0.892311	0.893128	0.510177	5.97182e-05	-0.437149	-0.814362	-0.078451	0	0	NA	NA	NA
ENSG00000277715	AC079174.2	chr12	106250759	106252786	lncRNA	4532	1.05017	350.37	101.863	0.0016904	chr12_105765499_G_A_b38	-485260	rs2374539	0.46875	101	135	1	0.000586921	-0.32733	0.0927267	0.430257	0.422991	0.359208	7.08314e-05	0.383219	0.181391	0.607217	0	0	NA	NA	NA
ENSG00000166046	TCP11L2	chr12	106301929	106347003	protein_coding	4475	1.07143	375.04	103.168	2.73243e-06	chr12_106302808_A_G_b38	879	rs11831752	0.21875	56	63	1	3.36167e-07	-0.511072	0.0946669	0.00049995	0.000606849	0.00253113	7.19443e-05	0.269592	0.197085	0.335804	0	1	49	1	1
ENSG00000136026	CKAP4	chr12	106237881	106304279	protein_coding	4468	1.04146	379.612	103.83	0.00799024	chr12_106028581_T_G_b38	-275698	rs7137371	0.0694444	18	20	1	0.00402432	-0.394602	0.13459	0.945605	0.948494	0.52593	6.3118e-05	-0.208026	-0.378276	0.020353	0	0	NA	NA	NA
ENSG00000013503	POLR3B	chr12	106357748	106510198	protein_coding	4471	1.05687	377.439	103.556	0.00121234	chr12_106221618_C_T_b38	-136130	rs7311452	0.0902778	25	26	1	0.000442064	-0.458734	0.126999	0.340866	0.34051	0.321323	6.75288e-05	-0.249879	-0.343378	-0.137655	0	0	NA	NA	NA
ENSG00000111785	RIC8B	chr12	106774621	106889316	protein_coding	4262	1.07385	308.487	100.72	0.00017429	chr12_107563648_A_T_b38	789027	rs59339280	0.315972	77	91	1	3.58141e-05	0.318704	0.0742688	0.0354965	0.0407848	0.0864769	8.82818e-05	0.116798	0.062426	0.167033	0	0	NA	NA	NA
ENSG00000260329	AC007541.1	chr12	106954029	106955497	lncRNA	4432	1.06577	308.557	101.827	9.43549e-07	chr12_106949598_T_C_b38	-5899	rs10735418	0.388889	88	112	1	7.92062e-08	-0.514344	0.0899972	9.999e-05	0.000165526	0.000798555	8.55415e-05	-0.759403	-1.0101	-0.570317	0	1	49	1	1
ENSG00000151135	TMEM263	chr12	106955719	106978778	protein_coding	4432	1.05828	291.204	100.91	0.000983237	chr12_107925853_A_G_b38	970134	rs73193747	0.173611	44	50	1	0.000289144	-0.255179	0.0683641	0.226577	0.224796	0.25813	8.80124e-05	-0.238904	-0.361678	-0.124302	0	0	NA	NA	NA
ENSG00000120832	MTERF2	chr12	106977277	106987160	protein_coding	4364	1.05629	296.675	101.631	0.00335558	chr12_107447702_G_A_b38	460542	rs17039295	0.111111	28	32	1	0.0013046	0.513985	0.156167	0.612739	0.606855	0.426656	8.57119e-05	0.244086	0.134292	0.34067	0	0	NA	NA	NA
ENSG00000008405	CRY1	chr12	106991364	107093549	protein_coding	4526	1.04499	292.576	102.5	1.03857e-05	chr12_108049546_A_T_b38	955997	rs7980662	0.236111	60	68	1	1.49443e-06	0.40618	0.0802603	0.00189981	0.0022922	0.00821741	8.30702e-05	0.237306	0.122181	0.309408	0	1	49	1	1
ENSG00000151136	BTBD11	chr12	107318421	107659642	protein_coding	4564	1.05455	279.334	101.602	0.00155926	chr12_107380512_A_G_b38	62091	rs4964215	0.111111	29	32	1	0.000524592	-0.332092	0.0932134	0.332467	0.327736	0.315346	9.04082e-05	0.568022	0.219303	0.923039	0	0	NA	NA	NA
ENSG00000136045	PWP1	chr12	107685799	107713162	protein_coding	4915	1.04383	356.339	104.022	0.00244519	chr12_108561382_T_A_b38	875583	rs2072580	0.357639	83	103	1	0.0010285	-0.150747	0.0448173	0.566743	0.562134	0.411636	6.78885e-05	-0.055343	-0.097648	0.005374	0	0	NA	NA	NA
ENSG00000110851	PRDM4	chr12	107732871	107761272	protein_coding	4929	1.06388	335.195	101.792	8.94648e-05	chr12_108233619_A_C_b38	472347	rs12229671	0.15625	43	45	1	1.78257e-05	-0.472631	0.105798	0.019898	0.0229476	0.0557575	7.81648e-05	-0.192678	-0.276238	-0.124311	0	0	NA	NA	NA
ENSG00000174600	CMKLR1	chr12	108288044	108339317	protein_coding	4916	1.02605	412.289	105.194	0.000889638	chr12_107358276_G_A_b38	-981041	rs10778545	0.256944	65	74	1	0.00034349	-0.312945	0.0849454	0.30107	0.295195	0.298268	5.45392e-05	-0.688569	-1.16103	-0.272639	0	0	NA	NA	NA
ENSG00000198855	FICD	chr12	108515277	108525837	protein_coding	5153	1.04293	416.981	105.865	0.000523419	chr12_108626832_C_T_b38	111555	rs8179132	0.434028	92	125	1	0.000195648	-0.213192	0.0555009	0.184782	0.179904	0.2278	5.78046e-05	-0.152447	-0.212982	-0.059745	0	0	NA	NA	NA
ENSG00000075856	SART3	chr12	108522214	108561400	protein_coding	5171	1.07108	353.211	101.436	1.00485e-07	chr12_108524369_C_T_b38	-37031	rs2303633	0.190972	48	55	1	5.12207e-09	0.484735	0.077049	9.999e-05	1.66009e-05	9.94701e-05	7.62858e-05	-0.182989	-0.225445	-0.138842	0	1	49	1	1
ENSG00000136003	ISCU	chr12	108562582	108569384	protein_coding	5174	1.06247	373.54	102.677	0.000818055	chr12_108352237_G_T_b38	-210345	rs2374986	0.288194	69	83	1	0.000262911	0.159664	0.0424718	0.243376	0.236826	0.264893	6.97575e-05	-0.143911	-0.215756	-0.095215	0	0	NA	NA	NA
ENSG00000183160	TMEM119	chr12	108589851	108598320	protein_coding	5193	1.05318	376.556	103.929	2.8263e-06	chr12_108623490_G_A_b38	25170	rs61729674	0.0555556	16	16	1	3.86138e-07	1.27508	0.237544	0.00089991	0.000722055	0.00296005	6.67044e-05	2.43481	1.27143	3.04014	0	1	49	1	1
ENSG00000257221	AC007569.1	chr12	108628668	108642349	lncRNA	5257	1.05255	366.579	103.138	0.00426868	chr12_108459634_A_C_b38	-169034	rs7299801	0.232639	59	67	1	0.00187668	-0.366459	0.115296	0.779722	0.775429	0.477875	6.83453e-05	-0.975788	-1.71458	-0.345526	0	0	NA	NA	NA
ENSG00000110876	SELPLG	chr12	108622277	108633959	protein_coding	5267	1.07356	355.042	101.623	2.21202e-06	chr12_108632125_A_G_b38	-1834	rs765267	0.395833	90	114	1	2.12598e-07	0.321766	0.0585028	0.00019998	0.000449044	0.00193538	7.6622e-05	-0.505988	-0.615065	-0.299549	0	1	49	1	1
ENSG00000110880	CORO1C	chr12	108645109	108731596	protein_coding	5287	1.03117	404.494	104.287	0.00467225	chr12_108693078_T_G_b38	-38518	rs12579105	0.451389	97	130	1	0.0022084	0.154402	0.0493772	0.843316	0.842054	0.496298	5.6786e-05	-0.14749	-0.228278	-0.04535	0	0	NA	NA	NA
ENSG00000274598	AC087893.3	chr12	108833721	108834384	lncRNA	5073	1.04514	399.217	103.475	0.000733951	chr12_108263378_A_G_b38	-571006	rs2888967	0.489583	102	141	1	0.000244718	-0.308411	0.0816057	0.234477	0.234914	0.264347	6.09194e-05	0.554495	0.295163	0.932638	0	0	NA	NA	NA
ENSG00000207622	MIR619	chr12	108836908	108837006	miRNA	5071	1.07342	404.012	103.281	0.000379817	chr12_109201716_G_A_b38	364710	rs2284691	0.121528	34	35	1	0.000111644	0.665607	0.166666	0.117688	0.119678	0.179065	6.7299e-05	1.42712	0.938397	1.76911	0	0	NA	NA	NA
ENSG00000084112	SSH1	chr12	108778191	108857590	protein_coding	5041	1.06511	375.157	101.516	3.21526e-05	chr12_108053982_A_T_b38	-803608	rs10861862	0.361111	82	104	1	5.12211e-06	-0.237959	0.0498705	0.00739926	0.00873627	0.0258197	7.01764e-05	-0.14151	-0.19696	-0.088027	0	1	49	1	1
ENSG00000135093	USP30	chr12	109023089	109088023	protein_coding	4740	1.07126	361.042	101.588	3.99785e-05	chr12_108981446_C_T_b38	-41643	rs1010097431	0.347222	78	100	1	6.69271e-06	0.307815	0.0653905	0.00919908	0.0102626	0.0294431	7.46826e-05	0.174435	0.112232	0.239191	0	1	49	1	1
ENSG00000256262	USP30-AS1	chr12	109052350	109053952	lncRNA	4661	1.04989	397.97	103.714	0.000781898	chr12_108220538_G_A_b38	-833414	rs1593521	0.211806	55	61	1	0.000267865	-0.310785	0.0827861	0.250575	0.245973	0.27065	6.22897e-05	-0.538966	-0.860204	-0.371815	0	0	NA	NA	NA
ENSG00000189046	ALKBH2	chr12	109088188	109093631	protein_coding	4579	1.04431	374.835	102.999	0.000223791	chr12_108981446_C_T_b38	-112185	rs1010097431	0.347222	78	100	1	5.86847e-05	-0.325201	0.0781038	0.0685931	0.0706591	0.127908	6.46658e-05	-0.22861	-0.308242	-0.127153	0	0	NA	NA	NA
ENSG00000076248	UNG	chr12	109097574	109110992	protein_coding	4575	1.04709	369.623	102.883	0.000699389	chr12_109310507_C_T_b38	212933	rs116942688	0.0659722	19	19	1	0.000221859	0.473768	0.124462	0.212979	0.208828	0.247374	6.63162e-05	0.316965	0.172275	0.420985	0	0	NA	NA	NA
ENSG00000256139	AC007637.1	chr12	109111218	109125594	lncRNA	4552	1.05827	353.623	102.308	0.00073399	chr12_109143164_A_G_b38	31946	rs1654870	0.0590278	16	17	1	0.000225436	-0.708302	0.186293	0.205479	0.205281	0.245067	7.24774e-05	-0.814231	-1.33612	-0.527825	0	0	NA	NA	NA
ENSG00000076555	ACACB	chr12	109116595	109268226	protein_coding	4554	1.05501	389.438	103.987	7.54632e-07	chr12_109134173_C_G_b38	17578	rs2541885	0.215278	55	62	1	8.32425e-08	-0.528539	0.0926547	9.999e-05	0.000183375	0.000873623	6.49678e-05	-0.486331	-0.629646	-0.35321	0	1	49	1	1
ENSG00000139445	FOXN4	chr12	109277978	109309284	protein_coding	4221	1.06087	319.967	102.511	0.00131146	chr12_109395294_T_C_b38	86010	rs16940182	0.114583	29	33	1	0.000453188	0.316621	0.0878292	0.317568	0.314633	0.308425	8.09249e-05	0.690047	0.347918	0.978566	0	0	NA	NA	NA
ENSG00000255655	AC007570.1	chr12	109445410	109447497	lncRNA	3895	1.05267	280.728	101.621	0.00223473	chr12_108621009_C_T_b38	-826488	rs8179149	0.0520833	15	15	1	0.000805109	-0.930135	0.270628	0.441156	0.441022	0.365771	8.92878e-05	-2.47434	-6.64386	-0.787143	0	0	NA	NA	NA
ENSG00000110906	KCTD10	chr12	109448655	109477359	protein_coding	3831	1.06034	274.645	101.411	1.44392e-07	chr12_109449720_C_T_b38	-27639	rs73194266	0.104167	30	30	1	7.87165e-09	-0.791041	0.127534	9.999e-05	2.09489e-05	0.000122586	9.40816e-05	-0.32765	-0.450761	-0.218513	0	1	49	1	1
ENSG00000151148	UBE3B	chr12	109477402	109536705	protein_coding	3831	1.06709	266.799	100.955	0.00845524	chr12_109014156_C_T_b38	-463246	rs6606699	0.184028	48	53	1	0.00377893	0.178138	0.0603292	0.885011	0.88393	0.507596	9.94368e-05	0.065591	0.024724	0.108179	0	0	NA	NA	NA
ENSG00000110921	MVK	chr12	109573255	109598125	protein_coding	3620	1.03072	242.834	101.672	0.000452154	chr12_109388829_C_A_b38	-184426	rs11611277	0.204861	50	59	1	0.000121118	-0.264017	0.0664734	0.0974903	0.0958275	0.155896	9.44097e-05	-0.208486	-0.277048	-0.122436	0	0	NA	NA	NA
ENSG00000139428	MMAB	chr12	109553715	109573580	protein_coding	3620	1.039	248.631	101.744	5.42429e-13	chr12_109601970_A_T_b38	28390	rs17607959	0.204861	53	59	1	2.72542e-15	-0.663782	0.0733168	9.999e-05	5.46515e-11	8.11713e-10	9.54042e-05	-0.385975	-0.466315	-0.304107	0	1	49	1	1
ENSG00000139438	FAM222A	chr12	109713825	109770495	protein_coding	3474	1.05638	213.389	99.8741	0.00340908	chr12_109630837_G_T_b38	-82988	rs73200446	0.0520833	15	15	1	0.00120446	0.559176	0.168646	0.49765	0.490784	0.386239	0.000119205	0.928634	0.483975	1.21901	0	0	NA	NA	NA
ENSG00000111199	TRPV4	chr12	109783085	109833401	protein_coding	3482	1.04754	210.163	99.916	0.00120533	chr12_109884220_A_G_b38	50819	rs57802374	0.0798611	22	23	1	0.000344686	-0.239753	0.0650955	0.20338	0.204843	0.244808	0.000116834	-0.064677	-0.159764	0.03698	0	0	NA	NA	NA
ENSG00000256351	AC007834.2	chr12	109859767	109860420	processed_pseudogene	3514	1.07013	218.377	100.023	0.00378209	chr12_109291336_G_T_b38	-569084	rs59966711	0.267361	63	77	1	0.00137634	0.317817	0.0970487	0.537446	0.530634	0.400717	0.000122926	0.498746	0.228538	0.824068	0	0	NA	NA	NA
ENSG00000241413	RN7SL441P	chr12	109866214	109866509	misc_RNA	3516	1.07903	212.123	98.8431	0.0161515	chr12_109168848_A_G_b38	-697661	rs11065723	0.09375	27	27	1	0.00750162	0.415839	0.152935	0.961404	0.963024	0.529849	0.000130951	0.716261	0.151845	1.3843	0	0	NA	NA	NA
ENSG00000139433	GLTP	chr12	109850945	109880541	protein_coding	3514	1.0341	209.299	100.261	0.0014562	chr12_109832916_CAAG_C_b38	-47625	rs34779355	0.326389	84	94	1	0.000443066	-0.168729	0.0467206	0.252675	0.248114	0.272007	0.000111076	-0.153252	-0.227392	-0.083579	0	0	NA	NA	NA
ENSG00000139437	TCHP	chr12	109900264	109983841	protein_coding	3498	1.06079	204.322	98.8407	0.00332476	chr12_109667715_GTTCTTAT_G_b38	-232549	rs72320451	0.0833333	23	24	1	0.00110071	0.33218	0.0993641	0.474753	0.464619	0.375511	0.000126675	0.132597	0.055896	0.203728	0	0	NA	NA	NA
ENSG00000277299	AC084876.1	chr12	109948389	109949029	lncRNA	3450	1.03366	211.049	101.641	0.0020103	chr12_109184558_A_G_b38	-763831	rs77569767	0.0520833	15	15	1	0.000710955	-0.580571	0.167129	0.328067	0.330164	0.316437	0.000109955	-1.28602	-2.97541	-0.428854	0	0	NA	NA	NA
ENSG00000139436	GIT2	chr12	109929802	109996389	protein_coding	3340	1.02913	204.076	101.251	0.000579723	chr12_109708037_G_A_b38	-288352	rs57653496	0.0694444	18	20	1	0.000157678	0.369803	0.0948133	0.10359	0.103488	0.163686	0.000111599	0.208986	0.143933	0.310668	0	0	NA	NA	NA
ENSG00000280426	AC084876.2	chr12	109997419	109999127	TEC	3338	1.05334	190.501	99.3396	0.00591392	chr12_109131263_A_G_b38	-867864	rs1642036	0.125	32	36	1	0.00227504	0.605399	0.194192	0.658434	0.655481	0.441795	0.000131918	1.23689	0.697663	1.8578	0	0	NA	NA	NA
ENSG00000076513	ANKRD13A	chr12	109999186	110039763	protein_coding	3338	1.05878	191.654	99.3419	0.0029297	chr12_109091360_T_C_b38	-907826	rs113628950	0.0833333	22	24	1	0.000972329	-0.364479	0.107818	0.40426	0.401863	0.350018	0.000133987	-0.172883	-0.248588	-0.10791	0	0	NA	NA	NA
ENSG00000277595	AC007546.1	chr12	110032245	110032803	lncRNA	3335	1.04566	193.588	100.878	0.00201932	chr12_109409539_G_A_b38	-622706	rs73407526	0.0625	15	18	1	0.000682052	0.718252	0.206038	0.30137	0.302794	0.301845	0.000125882	0.619492	0.244074	0.999622	0	0	NA	NA	NA
ENSG00000174456	C12orf76	chr12	110027028	110073634	protein_coding	3327	1.05108	185.498	99.565	0.00419399	chr12_110223616_C_T_b38	149982	rs111989101	0.149306	38	43	1	0.00151993	-0.261778	0.0806914	0.527047	0.517536	0.395694	0.000134261	-0.153795	-0.235451	-0.064827	0	0	NA	NA	NA
ENSG00000122970	IFT81	chr12	110124335	110218793	protein_coding	3259	1.04736	171.472	98.2721	0.0019489	chr12_109702622_C_T_b38	-421713	rs60806541	0.0798611	21	23	1	0.000553571	-0.295807	0.0833942	0.266873	0.263394	0.280527	0.000143088	-0.17672	-0.263371	-0.098972	0	0	NA	NA	NA
ENSG00000174437	ATP2A2	chr12	110280756	110351093	protein_coding	3072	1.04876	167.454	99.4629	0.000397717	chr12_109576827_C_T_b38	-703929	rs73404412	0.104167	28	30	1	8.70297e-05	0.414587	0.102113	0.0519948	0.0552386	0.108193	0.00014735	0.199445	0.101684	0.277964	0	0	NA	NA	NA
ENSG00000196510	ANAPC7	chr12	110372900	110403730	protein_coding	2950	1.08311	153.28	97.0101	0.00259855	chr12_109617239_C_T_b38	-786491	rs1861679	0.475694	109	137	1	0.000727267	0.27352	0.0788904	0.29957	0.291231	0.2959	0.000184031	-0.12416	-0.179427	-0.059251	0	0	NA	NA	NA
ENSG00000111229	ARPC3	chr12	110434823	110450422	protein_coding	2809	1.07416	152.802	98.3415	0.00293694	chr12_111437606_A_G_b38	987184	rs10849948	0.354167	79	102	1	0.000918442	-0.116637	0.0343288	0.332767	0.327417	0.315207	0.000178414	-0.078085	-0.137027	-0.028128	0	0	NA	NA	NA
ENSG00000204856	FAM216A	chr12	110468415	110490385	protein_coding	2751	1.05391	156.26	98.9884	0.0014784	chr12_110386307_C_T_b38	-82108	rs56130410	0.0798611	23	23	1	0.000414365	-0.583987	0.160849	0.185181	0.185726	0.232066	0.000161186	-0.548414	-0.86138	-0.190625	0	0	NA	NA	NA
ENSG00000111231	GPN3	chr12	110452486	110469268	protein_coding	2750	1.08537	153.593	97.9513	0.00563199	chr12_109848784_CA_C_b38	-620484	rs58888377	0.107639	29	31	1	0.00199326	-0.213917	0.0677072	0.549045	0.541411	0.404707	0.000185233	-0.212225	-0.329334	-0.106866	0	0	NA	NA	NA
ENSG00000278993	AC002350.2	chr12	110501614	110503441	TEC	2717	1.06198	147.545	97.356	0.00036296	chr12_111252975_T_C_b38	751361	rs73414584	0.0729167	20	21	1	6.50902e-05	-1.20526	0.291363	0.0388961	0.0422992	0.0888655	0.000176231	-1.41405	-2.38327	-0.350329	0	0	NA	NA	NA
ENSG00000151164	RAD9B	chr12	110501655	110532086	protein_coding	2716	1.06723	158.84	99.202	0.00728259	chr12_111209049_C_G_b38	707394	rs16941319	0.100694	29	29	1	0.00290641	0.59494	0.195781	0.672733	0.660225	0.443447	0.000167094	0.379216	-0.028021	0.658385	0	0	NA	NA	NA
ENSG00000111237	VPS29	chr12	110491083	110502111	protein_coding	2716	1.08281	142.251	96.0855	0.00802908	chr12_111268865_T_C_b38	766754	rs7135620	0.135417	35	39	1	0.00280222	-0.234272	0.0767949	0.660034	0.649317	0.439623	0.000198072	-0.115676	-0.171412	-0.044496	0	0	NA	NA	NA
ENSG00000196850	PPTC7	chr12	110533245	110583318	protein_coding	2588	1.05208	151.281	98.734	0.00661898	chr12_111324719_T_G_b38	741401	rs184801026	0.0625	18	18	1	0.00252853	-0.494398	0.160324	0.611039	0.611513	0.428044	0.000165279	-0.21097	-0.46019	-0.093587	0	0	NA	NA	NA
ENSG00000204852	TCTN1	chr12	110614027	110649430	protein_coding	2538	1.06283	145.914	98.3377	0.0113033	chr12_109982710_G_A_b38	-631317	rs2338753	0.229167	59	66	1	0.00475882	0.147146	0.0511686	0.793521	0.791495	0.482054	0.000178796	0.055975	0.006426	0.117075	0	0	NA	NA	NA
ENSG00000122986	HVCN1	chr12	110627841	110704950	protein_coding	2314	1.08051	116.907	97.6119	0.00437842	chr12_109832916_CAAG_C_b38	-872034	rs34779355	0.326389	84	94	1	0.0014361	0.219406	0.0672669	0.371363	0.363205	0.331679	0.000238892	0.308461	0.130985	0.462827	0	0	NA	NA	NA
ENSG00000186298	PPP1CC	chr12	110719680	110742939	protein_coding	2272	1.03165	116.408	100.049	0.00532191	chr12_110920308_AT_A_b38	177369	rs3216816	0.423611	99	122	1	0.00207819	-0.0961541	0.0305614	0.453555	0.447372	0.368323	0.000197679	-0.031719	-0.073024	0.002955	0	0	NA	NA	NA
ENSG00000198324	PHETA1	chr12	111360651	111369121	protein_coding	2259	1.04799	89.6127	98.1894	0.0013485	chr12_111333959_G_A_b38	-35162	rs7299183	0.21875	56	63	1	0.000350505	-0.271547	0.0738231	0.09969	0.10066	0.160942	0.00027444	-0.280363	-0.407436	-0.146847	0	0	NA	NA	NA
ENSG00000111252	SH2B3	chr12	111405923	111451623	protein_coding	2237	1.03395	89.8811	98.8593	0.00250111	chr12_111331359_C_A_b38	-74564	rs7301893	0.0520833	12	15	1	0.000779281	-0.415937	0.120679	0.190881	0.188474	0.233678	0.000258446	-0.44829	-0.65546	-0.195318	0	0	NA	NA	NA
ENSG00000272215	AC002395.1	chr12	111564821	111564883	snRNA	2211	1.04278	87.7855	97.2619	0.00831277	chr12_111801337_A_C_b38	236454	rs4767035	0.0763889	15	22	1	0.00310392	-0.499592	0.16557	0.50275	0.499197	0.388935	0.00027433	-1.43995	-1.85752	-0.888361	0	0	NA	NA	NA
ENSG00000258099	ATXN2-AS	chr12	111599498	111600256	lncRNA	2239	1.03799	97.586	99.3815	0.00976934	chr12_111185334_A_G_b38	-414164	rs7959625	0.253472	55	73	1	0.00418073	0.464837	0.159236	0.608139	0.599739	0.424255	0.000242017	0.293151	-0.230934	0.6213	0	0	NA	NA	NA
ENSG00000204842	ATXN2	chr12	111443485	111599676	protein_coding	2238	1.02748	99.1549	99.8965	0.030479	chr12_111219580_G_A_b38	-380096	rs73197973	0.111111	31	32	1	0.0167421	-0.102752	0.0423596	0.949205	0.951025	0.526488	0.000228088	-0.082687	-0.147951	-0.00499	0	0	NA	NA	NA
ENSG00000258359	PCNPP1	chr12	111669852	111670362	processed_pseudogene	2244	1.04998	102.087	99.4161	0.00824249	chr12_112587814_T_C_b38	917452	rs73431613	0.0555556	15	16	1	0.00341078	0.759013	0.254143	0.559244	0.547563	0.407035	0.000242853	0.816345	0.505013	1.02348	0	0	NA	NA	NA
ENSG00000089234	BRAP	chr12	111642146	111685956	protein_coding	2246	1.03377	97.6956	98.2642	0.00973638	chr12_111160398_C_T_b38	-525558	rs756825	0.170139	43	49	1	0.00395396	0.20065	0.0683009	0.607239	0.600728	0.424454	0.000237603	0.091834	0.004871	0.146962	0	0	NA	NA	NA
ENSG00000111271	ACAD10	chr12	111686056	111757107	protein_coding	2246	1.04245	103.585	99.311	0.00346822	chr12_111221473_A_T_b38	-464583	rs73197975	0.114583	32	33	1	0.00119069	-0.200145	0.0602997	0.290571	0.283065	0.29116	0.000232191	-0.146995	-0.239319	-0.063599	0	0	NA	NA	NA
ENSG00000111275	ALDH2	chr12	111766887	111817532	protein_coding	2298	1.06938	103.342	97.3407	0.00275869	chr12_112485557_G_A_b38	718670	rs11066323	0.111111	30	32	1	0.000799615	-0.334184	0.0971752	0.221778	0.219741	0.254917	0.00025894	-0.243149	-0.362181	-0.150668	0	0	NA	NA	NA
ENSG00000089022	MAPKAPK5	chr12	111842228	111902222	protein_coding	2327	1.05811	125.23	100.165	0.00132667	chr12_110893361_G_A_b38	-948867	rs11065752	0.0625	18	18	1	0.000393562	0.734935	0.201607	0.132687	0.134217	0.192216	0.000204488	0.178811	0.05866	0.260157	0	0	NA	NA	NA
ENSG00000234608	MAPKAPK5-AS1	chr12	111839764	111842902	lncRNA	2327	1.02996	125.793	100.876	0.022962	chr12_111278914_G_A_b38	-563988	rs7963641	0.28125	71	81	1	0.0123519	0.320607	0.126239	0.941706	0.943059	0.524516	0.000181664	0.150794	0.0659	0.256079	0	0	NA	NA	NA
ENSG00000226469	ADAM1B	chr12	111927018	111929017	unitary_pseudogene	2337	1.04654	121.666	99.7944	0.000262332	chr12_111916458_C_CT_b38	-10560	rs201740907	0.118056	33	34	1	5.40404e-05	0.731658	0.174822	0.0231977	0.0262198	0.0619754	0.000200984	1.42995	0.975786	1.94835	0	0	NA	NA	NA
ENSG00000257624	AC004024.1	chr12	112000739	112000985	processed_pseudogene	2479	1.05603	122.166	98.1793	5.43753e-05	chr12_112124682_C_A_b38	123697	rs58047810	0.121528	32	35	1	6.75598e-06	-0.573709	0.121935	0.00379962	0.00487812	0.0157838	0.000207897	-0.889765	-1.24275	-0.534877	0	1	0	0	0
ENSG00000198270	TMEM116	chr12	111931282	112013185	protein_coding	2502	1.04218	130.026	99.4655	4.36164e-17	chr12_111996348_C_T_b38	-16837	rs11066118	0.121528	33	35	1	1.2771e-20	-1.17438	0.104231	9.999e-05	1.39611e-15	4.19289e-14	0.000184778	-0.875716	-1.01421	-0.741694	0	1	49	1	1
ENSG00000089248	ERP29	chr12	112013348	112023449	protein_coding	2504	1.05495	129.053	99.2505	0.00448063	chr12_111328512_T_C_b38	-684836	rs79592135	0.100694	27	29	1	0.00161829	-0.325143	0.100828	0.421458	0.413411	0.355028	0.000195962	-0.214628	-0.352875	-0.050611	0	0	NA	NA	NA
ENSG00000266370	MIR3657	chr12	112037599	112037715	miRNA	2589	1.05694	124.47	97.6369	0.00164432	chr12_113030449_C_T_b38	992734	rs1293775	0.451389	98	130	1	0.000430556	0.355974	0.0983441	0.164084	0.164598	0.216718	0.000204786	-0.798652	-1.16751	-0.453434	0	0	NA	NA	NA
ENSG00000111300	NAA25	chr12	112026689	112108796	protein_coding	2755	1.06148	154.565	99.2729	0.000784611	chr12_111380683_T_A_b38	-728113	rs10849941	0.3125	76	90	1	0.000195698	0.229483	0.059743	0.0936906	0.0975053	0.15763	0.000167897	0.067869	0.031061	0.102178	0	0	NA	NA	NA
ENSG00000135148	TRAFD1	chr12	112125538	112153604	protein_coding	2801	1.04571	162.681	101.042	0.000451399	chr12_111389765_C_T_b38	-735773	rs7302763	0.284722	69	82	1	0.000115083	0.332421	0.0834073	0.0593941	0.0615648	0.116506	0.00014982	0.116049	0.055838	0.168319	0	0	NA	NA	NA
ENSG00000201428	RN7SKP71	chr12	112267077	112267394	misc_RNA	2842	1.05915	146.582	99.153	0.00507427	chr12_111318097_A_G_b38	-948980	rs10849932	0.190972	51	55	1	0.00187169	-0.286056	0.0899757	0.507349	0.49775	0.388525	0.000175428	-0.659655	-0.990072	-0.32887	0	0	NA	NA	NA
ENSG00000213152	RPL7AP60	chr12	112301870	112302663	processed_pseudogene	2856	1.05084	146.942	99.733	0.00507243	chr12_113117495_T_A_b38	814832	rs1284881	0.0659722	19	19	1	0.00192934	-0.431973	0.136281	0.50455	0.50237	0.390508	0.000169317	0.452424	-0.000918	0.913477	0	0	NA	NA	NA
ENSG00000173064	HECTD4	chr12	112160188	112382439	protein_coding	2870	1.04614	153.463	100.826	0.00178577	chr12_112552929_G_A_b38	170490	rs111541819	0.0833333	24	24	1	0.000586947	-0.21554	0.0610587	0.219778	0.220813	0.255566	0.000159094	-0.156523	-0.279626	-0.06316	0	0	NA	NA	NA
ENSG00000179295	PTPN11	chr12	112418351	112509913	protein_coding	2869	1.04074	156.982	101.103	0.00497095	chr12_113084080_T_C_b38	665729	rs55734931	0.0972222	25	28	1	0.00202271	-0.160776	0.050962	0.528347	0.523584	0.398147	0.000152165	-0.101902	-0.151328	-0.054225	0	0	NA	NA	NA
ENSG00000089009	RPL6	chr12	112405190	112418838	protein_coding	2869	1.04945	145.617	99.2982	0.00701306	chr12_112974001_G_A_b38	555163	rs6489885	0.493056	109	142	1	0.00279002	-0.103416	0.0338844	0.626837	0.620151	0.430367	0.000169913	-0.05478	-0.109445	0.006924	0	0	NA	NA	NA
ENSG00000089127	OAS1	chr12	112906783	112933222	protein_coding	3663	1.05392	309.853	103.433	2.79512e-07	chr12_112919388_G_A_b38	12605	rs10774671	0.427083	97	123	1	2.3941e-08	0.37965	0.0635906	9.999e-05	5.10764e-05	0.000274258	8.13004e-05	-0.518126	-0.63723	-0.401674	1	1	49	1	1
ENSG00000111331	OAS3	chr12	112938444	112973251	protein_coding	3751	1.08004	293.933	101.241	0.000520202	chr12_113034708_G_C_b38	96264	rs1299532	0.184028	44	53	1	0.000138462	-0.342705	0.0870773	0.112889	0.1174	0.177036	9.48729e-05	-0.255974	-0.496281	0.049698	1	0	NA	NA	NA
ENSG00000111335	OAS2	chr12	112978395	113011723	protein_coding	3855	1.03934	309.79	102.931	0.00575547	chr12_113908821_C_T_b38	930426	rs11609560	0.152778	42	44	1	0.00263443	0.263375	0.0857746	0.824018	0.822426	0.491128	7.66783e-05	0.201602	0.072065	0.346325	1	0	NA	NA	NA
ENSG00000111344	RASAL1	chr12	113098819	113136239	protein_coding	4186	1.06763	332.14	102.254	0.00101077	chr12_112823860_T_C_b38	-312379	rs7311759	0.0694444	17	20	1	0.00032772	0.475353	0.128565	0.252175	0.255748	0.276451	8.0047e-05	0.724028	0.461995	1.20789	0	0	NA	NA	NA
ENSG00000186710	CFAP73	chr12	113149858	113159276	protein_coding	4221	1.02433	324.161	102.494	0.00019344	chr12_113780704_G_A_b38	630846	rs4767125	0.197917	52	57	1	4.73665e-05	-0.161844	0.0383577	0.0516948	0.0562144	0.109475	6.88681e-05	-0.095958	-0.148922	-0.042974	0	0	NA	NA	NA
ENSG00000201208	AC089999.2	chr12	113178423	113178519	misc_RNA	4293	1.04124	313.288	101.228	0.00540348	chr12_114020168_T_C_b38	841649	rs7307930	0.114583	32	33	1	0.00224808	-0.482066	0.154443	0.808619	0.805308	0.485974	7.64091e-05	-1.05877	-2.60184	-0.353272	0	0	NA	NA	NA
ENSG00000123064	DDX54	chr12	113157174	113185479	protein_coding	4317	1.0435	347.699	102.791	0.000348086	chr12_112975123_C_T_b38	-210356	rs7306146	0.21875	57	63	1	9.7002e-05	-0.225142	0.0558496	0.0984902	0.101922	0.162109	6.94828e-05	-0.164627	-0.265361	-0.100065	0	0	NA	NA	NA
ENSG00000139405	RITA1	chr12	113185526	113192368	protein_coding	4317	1.05879	337.067	101.968	0.00163254	chr12_113459599_G_A_b38	274073	rs10850136	0.291667	70	84	1	0.000566937	-0.153945	0.0434853	0.40176	0.395219	0.347475	7.6193e-05	-0.121476	-0.176728	-0.070239	0	0	NA	NA	NA
ENSG00000257286	AC089999.3	chr12	113185624	113192161	lncRNA	4326	1.03307	358.151	104.093	0.0106759	chr12_113979299_G_A_b38	787138	rs11066860	0.118056	34	34	1	0.00569229	-0.411221	0.146092	0.975002	0.977052	0.534165	6.46391e-05	-1.2945	-3.03342	-0.381623	0	0	NA	NA	NA
ENSG00000186815	TPCN1	chr12	113221050	113298585	protein_coding	4377	1.02908	368.309	104.111	8.4003e-05	chr12_112978848_G_A_b38	-242202	rs2384075	0.309028	76	89	1	2.05667e-05	-0.181558	0.0409692	0.0255974	0.0271888	0.063737	6.18276e-05	-0.231164	-0.304968	-0.147403	0	0	NA	NA	NA
ENSG00000166578	IQCD	chr12	113195441	113221094	protein_coding	4377	1.01943	373.874	104.816	3.14956e-15	chr12_113220961_C_T_b38	-133	rs10850132	0.263889	59	76	1	1.74908e-17	-0.50706	0.0508654	9.999e-05	6.84752e-13	1.36876e-11	5.84944e-05	-0.344933	-0.390963	-0.281586	0	1	49	1	1
ENSG00000277566	AC089999.4	chr12	113249466	113250042	lncRNA	4454	1.0505	355.049	102.161	0.0118186	chr12_114247766_A_G_b38	998300	rs1270884	0.444444	96	128	1	0.00591961	-0.205566	0.0733808	0.982302	0.983619	0.535672	6.99914e-05	0.324354	0.058538	0.562826	0	0	NA	NA	NA
ENSG00000151176	PLBD2	chr12	113358566	113391629	protein_coding	4722	1.05682	386.824	103	0.00210563	chr12_112731965_C_T_b38	-626601	rs4767002	0.444444	102	128	1	0.000814598	-0.256654	0.0747507	0.536746	0.531239	0.400853	6.58793e-05	0.26002	0.135108	0.416946	0	0	NA	NA	NA
ENSG00000089060	SLC8B1	chr12	113298759	113359493	protein_coding	4725	1.07151	375.969	101.431	0.00330096	chr12_112987477_T_G_b38	-372016	rs1293766	0.159722	42	46	1	0.00126533	-0.206894	0.0626836	0.687431	0.684438	0.450847	7.1789e-05	-0.160319	-0.235973	-0.08549	0	0	NA	NA	NA
ENSG00000139410	SDSL	chr12	113422380	113438276	protein_coding	4842	1.04794	437.405	103.85	6.50037e-05	chr12_113909886_A_G_b38	487506	rs75795339	0.0694444	18	20	1	1.4886e-05	0.53123	0.117736	0.0209979	0.0231374	0.0560963	5.62323e-05	0.735639	0.511463	1.2935	0	0	NA	NA	NA
ENSG00000135094	SDS	chr12	113392445	113426301	protein_coding	4854	1.08178	377.045	100.407	0.00484268	chr12_114257096_G_A_b38	830795	rs17660241	0.125	32	36	1	0.00189078	0.391447	0.123249	0.823418	0.818641	0.490217	7.44529e-05	0.934899	0.481709	1.29689	0	0	NA	NA	NA
ENSG00000122965	RBM19	chr12	113816738	113966325	protein_coding	5475	1.03785	542.983	105.052	0.000231724	chr12_113761087_A_G_b38	-205238	rs1009016	0.142361	39	41	1	7.22265e-05	0.276976	0.0674019	0.10479	0.107412	0.167478	4.34825e-05	0.174546	0.101303	0.228899	0	0	NA	NA	NA
ENSG00000135111	TBX3	chr12	114670255	114684175	protein_coding	5914	1.04477	680.2	106.59	7.9526e-05	chr12_115303029_C_G_b38	618854	rs61928259	0.0694444	19	20	1	2.41428e-05	-0.709708	0.161617	0.0437956	0.0452914	0.0935555	3.5702e-05	-3.9498	-6.64386	-1.18587	0	0	NA	NA	NA
ENSG00000258337	AC130895.1	chr12	116174502	116181295	lncRNA	4690	1.05198	533.494	103.965	0.00391812	chr12_117126071_TATC_T_b38	944776	rs35109416	0.190972	51	55	1	0.00177207	-0.286067	0.0894963	0.863914	0.866011	0.502318	4.68581e-05	0.338375	0.140993	0.47276	0	0	NA	NA	NA
ENSG00000123066	MED13L	chr12	115953872	116277719	protein_coding	4578	1.04939	551.986	104.931	0.000290331	chr12_117040589_G_A_b38	762870	rs11833966	0.0659722	18	19	1	9.27909e-05	0.465971	0.115252	0.131987	0.132143	0.190426	4.48201e-05	0.156877	0.044723	0.209154	0	0	NA	NA	NA
ENSG00000111412	C12orf49	chr12	116710171	116738070	protein_coding	4677	1.04194	606.795	105.431	0.000978967	chr12_116748511_A_G_b38	10441	rs1532395	0.201389	53	58	1	0.000389326	-0.20481	0.056136	0.430857	0.427758	0.361243	3.95656e-05	0.152253	0.070389	0.214966	0	0	NA	NA	NA
ENSG00000135119	RNFT2	chr12	116738178	116853631	protein_coding	4677	1.0551	605.438	104.764	0.000191777	chr12_115891932_A_G_b38	-846246	rs2008370	0.48951	108	140	1	5.67171e-05	0.318372	0.0763007	0.0917908	0.0948882	0.155006	4.18065e-05	0.394754	0.211578	0.559338	0	0	NA	NA	NA
ENSG00000275467	AC083806.3	chr12	116801023	116801477	lncRNA	4663	1.03613	598.302	105.469	0.000824386	chr12_117559449_C_A_b38	758426	rs11068540	0.0833333	23	24	1	0.00032045	-0.528673	0.142742	0.373263	0.372084	0.335916	3.9186e-05	-1.48275	-6.64386	-0.701078	0	0	NA	NA	NA
ENSG00000135116	HRK	chr12	116856144	116881441	protein_coding	4617	1.06923	557.929	103.326	0.000960305	chr12_116854973_G_C_b38	-26468	rs4457847	0.163194	43	47	1	0.000331669	0.353186	0.0956111	0.381762	0.381843	0.340686	4.79519e-05	-0.572224	-0.769915	-0.381266	0	0	NA	NA	NA
ENSG00000174989	FBXW8	chr12	116910950	117031148	protein_coding	4645	1.04921	603.17	105.261	0.000996369	chr12_116812604_A_G_b38	-98346	rs7315763	0.211806	49	61	1	0.00039297	0.300074	0.0823065	0.435756	0.42813	0.36133	4.09881e-05	-0.146662	-0.231455	-0.071786	0	0	NA	NA	NA
ENSG00000277840	AC026368.1	chr12	117002463	117003152	lncRNA	4715	1.03481	600.907	105.157	0.000165596	chr12_117425697_AC_A_b38	423234	rs113132262	0.121528	29	35	1	4.94545e-05	0.606827	0.144202	0.0832917	0.0860329	0.145828	3.88042e-05	0.697186	0.404652	0.936909	0	0	NA	NA	NA
ENSG00000135108	FBXO21	chr12	117141988	117190531	protein_coding	4896	1.0319	698.941	106.91	0.000102317	chr12_117141134_G_C_b38	-49397	rs11068361	0.201389	52	58	1	3.30531e-05	-0.229312	0.0531837	0.0611939	0.0625461	0.117763	3.29636e-05	-0.104851	-0.157049	-0.06643	0	0	NA	NA	NA
ENSG00000111445	RFC5	chr12	118013588	118033130	protein_coding	5091	1.02337	616.858	107.486	0.0034208	chr12_117927877_C_T_b38	-85711	rs12812974	0.28125	67	81	1	0.00181228	-0.306093	0.0959726	0.872913	0.874463	0.504831	3.60462e-05	-0.099608	-0.165772	-0.042515	0	0	NA	NA	NA
ENSG00000277873	AC131159.2	chr12	118024817	118025518	lncRNA	5101	1.04676	620.176	107.334	0.000706522	chr12_117551440_C_A_b38	-474078	rs67306361	0.256944	64	74	1	0.000303804	0.45564	0.122525	0.337766	0.332841	0.317841	3.94734e-05	0.684865	0.272671	0.917229	0	0	NA	NA	NA
ENSG00000276292	AC131159.1	chr12	118037869	118038081	lncRNA	5111	1.01606	612.778	107.343	0.00172387	chr12_117996705_A_G_b38	-41164	rs12321659	0.46875	102	135	1	0.00083135	-0.377281	0.110078	0.648135	0.645868	0.438688	3.51826e-05	-0.653772	-0.928523	-0.374891	0	0	NA	NA	NA
ENSG00000176871	WSB2	chr12	118032694	118062430	protein_coding	5065	1.06228	576.02	104.913	0.00118267	chr12_117756463_T_G_b38	-305967	rs10850895	0.201389	52	58	1	0.000468192	-0.180742	0.0502677	0.471053	0.464494	0.375485	4.52036e-05	-0.095006	-0.145733	-0.010285	0	0	NA	NA	NA
ENSG00000176834	VSIG10	chr12	118063593	118136026	protein_coding	5130	1.06329	578.136	105.203	0.00146402	chr12_118103325_GTCGGC_G_b38	-32701	rs71450259	0.402778	90	116	1	0.000609318	0.278602	0.0791682	0.546845	0.542357	0.404928	4.52182e-05	0.230619	0.143943	0.339736	0	0	NA	NA	NA
ENSG00000089220	PEBP1	chr12	118136124	118145584	protein_coding	5132	1.05069	565.079	105.032	0.000521284	chr12_117472900_C_T_b38	-663224	rs10850832	0.166667	41	48	1	0.0001836	-0.141312	0.0366216	0.232977	0.233738	0.263435	4.40119e-05	-0.09147	-0.168471	-0.01017	0	0	NA	NA	NA
ENSG00000240342	RPS2P5	chr12	118246084	118246962	processed_pseudogene	5062	1.03244	648.023	107.775	0.000516808	chr12_118863934_G_C_b38	617850	rs11069133	0.0625	18	18	1	0.000219975	-0.733364	0.192541	0.272773	0.27017	0.284508	3.56333e-05	-1.98643	-6.64386	-0.601361	0	0	NA	NA	NA
ENSG00000135090	TAOK3	chr12	118149801	118372907	protein_coding	5078	1.04636	683.146	107.835	0.000941089	chr12_118935951_T_C_b38	563044	rs73207725	0.118056	30	34	1	0.000433102	-0.25964	0.0717636	0.457454	0.452057	0.370144	3.5777e-05	-0.218481	-0.309617	-0.13161	0	0	NA	NA	NA
ENSG00000270482	AC026367.1	chr12	118375350	118376275	lncRNA	5077	1.0563	645.643	107.365	0.000970342	chr12_117837980_A_G_b38	-538295	rs2723278	0.177083	42	51	1	0.000435429	-0.511369	0.141401	0.444356	0.438611	0.364909	3.93908e-05	0.851888	0.411264	1.30097	0	0	NA	NA	NA
ENSG00000111707	SUDS3	chr12	118376555	118418033	protein_coding	5078	1.05013	611.325	105.796	0.00199029	chr12_117761936_C_T_b38	-614619	rs7138973	0.121528	34	35	1	0.000896832	-0.297615	0.0874114	0.691231	0.684913	0.450986	4.05902e-05	-0.106889	-0.178968	-0.041993	0	0	NA	NA	NA
ENSG00000275759	AC026367.3	chr12	118428281	118428870	lncRNA	5096	1.04777	662.893	107.33	1.23256e-06	chr12_118201507_G_A_b38	-226774	rs17440433	0.131944	36	38	1	2.30841e-07	-0.666513	0.121585	0.00049995	0.000569519	0.00239236	3.70799e-05	-2.26112	-3.86038	-1.42814	0	1	49	1	0
ENSG00000275409	AC026367.2	chr12	118430147	118430699	lncRNA	5096	1.02945	651.753	107.681	2.11242e-06	chr12_118436721_T_C_b38	6574	rs17441214	0.128472	35	37	1	4.4371e-07	-0.786594	0.147393	0.00129987	0.00111886	0.00435094	3.4994e-05	-2.45036	-3.50793	-0.972714	0	1	49	1	0
ENSG00000152137	HSPB8	chr12	119178642	119221131	protein_coding	4381	1.04038	383.746	105.568	0.00300531	chr12_118850441_T_C_b38	-328201	rs2730460	0.145833	40	42	1	0.00141884	-0.390425	0.119562	0.669933	0.668894	0.446148	6.21649e-05	1.01237	0.395078	1.61731	0	0	NA	NA	NA
ENSG00000183273	CCDC60	chr12	119334712	119541040	protein_coding	4398	1.07206	399.387	104.066	7.79409e-08	chr12_119335827_T_G_b38	1115	rs11612947	0.388889	86	112	1	5.94392e-09	-0.293784	0.0469257	9.999e-05	1.42715e-05	8.66141e-05	6.77236e-05	-0.184968	-0.224775	-0.141421	0	1	15	1	0
ENSG00000111725	PRKAB1	chr12	119667864	119681624	protein_coding	4201	1.05073	367.221	103.818	1.30553e-05	chr12_119867619_T_C_b38	199755	rs61945773	0.354167	82	102	1	2.27659e-06	0.29083	0.0585987	0.00289971	0.00356742	0.0120988	6.77327e-05	0.190458	0.132125	0.237604	0	1	49	1	1
ENSG00000122966	CIT	chr12	119685791	119877320	protein_coding	4071	1.08524	333.147	102.494	0.00065157	chr12_120384205_C_T_b38	506885	rs206948	0.284722	69	82	1	0.000198507	0.314638	0.0819958	0.160184	0.164193	0.216404	8.53749e-05	-0.37978	-0.541643	-0.231542	1	0	NA	NA	NA
ENSG00000135127	BICDL1	chr12	119989869	120094494	protein_coding	4096	1.0554	318.758	103.153	0.00287485	chr12_119388885_AAC_A_b38	-600984	rs10603691	0.190972	48	55	1	0.00118314	-0.237169	0.0714124	0.579842	0.575872	0.416255	7.94959e-05	-0.259145	-0.388055	-0.126725	0	0	NA	NA	NA
ENSG00000278250	AC004815.1	chr12	120018900	120019261	misc_RNA	4132	1.04299	306.008	102.28	0.00317691	chr12_119253686_C_T_b38	-765214	rs57420222	0.0659722	19	19	1	0.00126762	-0.682727	0.206883	0.609839	0.603597	0.425383	7.87855e-05	-2.35877	-6.64386	-0.960882	0	0	NA	NA	NA
ENSG00000277283	AC004812.2	chr12	120116907	120119000	lncRNA	4188	1.05932	326.576	102.553	0.000939297	chr12_119937058_C_A_b38	-179849	rs74986619	0.0590278	17	17	1	0.00030674	0.762611	0.205222	0.240376	0.238962	0.26615	7.88035e-05	0.39279	0.224315	0.589901	0	0	NA	NA	NA
ENSG00000111737	RAB35	chr12	120095099	120117502	protein_coding	4190	1.027	335.799	104.32	0.00212631	chr12_119420506_C_A_b38	-696996	rs11064791	0.131944	35	38	1	0.000889675	0.212928	0.0624942	0.50275	0.497787	0.388525	6.72271e-05	0.140181	0.076486	0.224257	0	0	NA	NA	NA
ENSG00000089154	GCN1	chr12	120127202	120194715	protein_coding	4308	1.04904	320.06	102.96	0.000554738	chr12_119966267_C_T_b38	-228448	rs11064980	0.149306	39	43	1	0.000169936	0.239645	0.0617659	0.146485	0.146016	0.20227	7.71874e-05	0.079885	0.039087	0.121695	0	0	NA	NA	NA
ENSG00000089157	RPLP0	chr12	120196699	120201235	protein_coding	4318	1.0715	300.854	100.892	0.0141072	chr12_119277476_C_G_b38	-923759	rs2555318	0.1875	48	54	1	0.00692879	-0.118524	0.0431489	0.982302	0.983753	0.535697	8.9706e-05	0.125268	0.067793	0.184269	0	0	NA	NA	NA
ENSG00000255857	PXN-AS1	chr12	120201291	120213231	lncRNA	4318	1.079	302.192	100.425	0.00080279	chr12_119230574_G_C_b38	-970717	rs2727715	0.472222	104	136	1	0.000219026	0.403765	0.105973	0.187681	0.185143	0.231468	9.19142e-05	-0.270393	-0.427761	-0.145656	0	0	NA	NA	NA
ENSG00000275936	AC004263.1	chr12	120224744	120225421	lncRNA	4339	1.04697	297.505	102.065	0.00119513	chr12_119652113_G_A_b38	-572631	rs63077960	0.267361	65	77	1	0.000394466	-0.406387	0.1115	0.283272	0.278234	0.288825	8.23522e-05	-0.742413	-1.15649	-0.439169	0	0	NA	NA	NA
ENSG00000089159	PXN	chr12	120210439	120265771	protein_coding	4358	1.05306	286.618	101.062	0.0021368	chr12_121231379_C_T_b38	965608	rs4980998	0.135417	33	39	1	0.000738002	-0.145258	0.0419486	0.443156	0.432772	0.362771	8.75893e-05	-0.143816	-0.215297	-0.106799	0	0	NA	NA	NA
ENSG00000202538	RNU4-2	chr12	120291763	120291903	snRNA	4301	1.0706	272.739	99.8599	4.38675e-06	chr12_119399445_C_T_b38	-892458	rs11064774	0.190972	46	55	1	3.81362e-07	-0.270868	0.0504359	0.00059994	0.000720666	0.00295633	9.86065e-05	-1.05106	-1.41776	-0.65263	0	1	40	1	1
ENSG00000200795	RNU4-1	chr12	120293097	120293237	snRNA	4297	1.04827	287.404	101.452	6.11538e-05	chr12_119399445_C_T_b38	-893792	rs11064774	0.190972	46	55	1	1.09593e-05	-0.262451	0.0572103	0.0121988	0.0140336	0.0377268	8.56903e-05	-1.00509	-1.43394	-0.697093	0	1	2	0	0
ENSG00000089163	SIRT4	chr12	120302316	120313249	protein_coding	4280	1.06687	274.966	100.44	0.000193882	chr12_120381117_A_G_b38	78801	rs2522140	0.125	34	36	1	3.97025e-05	0.787653	0.184686	0.0374963	0.0413983	0.0874749	9.64028e-05	0.933807	0.502167	1.28017	0	0	NA	NA	NA
ENSG00000111775	COX6A1	chr12	120438090	120440737	protein_coding	4201	1.0473	272.433	102.165	0.000381374	chr12_121234167_C_G_b38	796077	rs11065501	0.256944	62	74	1	0.000102855	-0.181356	0.045163	0.0860914	0.0867631	0.146627	9.00467e-05	-0.194148	-0.283952	-0.069801	0	0	NA	NA	NA
ENSG00000170855	TRIAP1	chr12	120443964	120446384	protein_coding	4218	1.06358	256.044	100.149	0.00337161	chr12_119982866_T_C_b38	-463518	rs7302874	0.215278	57	62	1	0.00120735	-0.229162	0.06913	0.559444	0.549962	0.407804	0.000102204	-0.19317	-0.256301	-0.077388	0	0	NA	NA	NA
ENSG00000257218	GATC	chr12	120446444	120463749	protein_coding	4218	1.05592	268.009	101.766	6.47292e-10	chr12_120464476_T_C_b38	18032	rs566124	0.427083	98	123	1	1.31009e-11	0.489122	0.0654517	9.999e-05	7.08834e-08	6.57998e-07	9.47405e-05	0.257728	0.177389	0.329997	0	1	49	1	1
ENSG00000111786	SRSF9	chr12	120461672	120469748	protein_coding	4190	1.05804	257.928	101.214	0.000957611	chr12_120288767_T_G_b38	-180981	rs1732855	0.298611	75	86	1	0.000286161	0.154883	0.0414618	0.20118	0.196106	0.239052	9.92736e-05	-0.05659	-0.09849	-0.012394	0	0	NA	NA	NA
ENSG00000088986	DYNLL1	chr12	120469850	120498493	protein_coding	4190	1.04698	271.226	101.863	0.00832665	chr12_120095892_A_G_b38	-373958	rs1057686	0.204861	49	59	1	0.00386797	0.111455	0.037845	0.885711	0.887945	0.508763	9.03318e-05	0.062421	0.018154	0.109873	0	0	NA	NA	NA
ENSG00000248008	NRAV	chr12	120488079	120495946	lncRNA	4192	1.04182	253.759	100.918	0.000460202	chr12_120591551_A_G_b38	95605	rs559904	0.3125	79	90	1	0.000116634	0.19786	0.0496897	0.0955904	0.0988424	0.15909	9.45557e-05	-0.122194	-0.177623	-0.076899	0	0	NA	NA	NA
ENSG00000278344	AC063943.2	chr12	120500735	120501090	lncRNA	4193	1.06655	248.981	99.645	0.00167341	chr12_121048096_A_G_b38	547006	rs73419638	0.256944	66	74	1	0.000503104	-0.534175	0.149427	0.323768	0.310231	0.30592	0.000106328	-1.2383	-1.97821	-0.64336	0	0	NA	NA	NA
ENSG00000241030	RPL29P24	chr12	120522664	120523443	processed_pseudogene	4162	1.06	253.228	100.567	0.000372585	chr12_120426536_C_T_b38	-96907	rs10849749	0.222222	56	64	1	8.80356e-05	0.485331	0.119627	0.0732927	0.0760174	0.13478	0.0001019	0.745109	0.511241	1.07307	0	0	NA	NA	NA
ENSG00000022840	RNF10	chr12	120533480	120577588	protein_coding	4155	1.07744	245.289	99.3792	0.00458852	chr12_120992734_C_A_b38	459254	rs2393774	0.111111	27	32	1	0.00167729	-0.252751	0.078651	0.651535	0.645132	0.438486	0.00011256	-0.080295	-0.165291	-0.02468	0	0	NA	NA	NA
ENSG00000110871	COQ5	chr12	120503279	120534434	protein_coding	4156	1.05081	246.954	99.9173	0.000405213	chr12_120424671_G_A_b38	-109763	rs7970933	0.239583	60	69	1	9.23949e-05	0.198835	0.0491656	0.0794921	0.0827668	0.14231	0.000100747	0.14104	0.070198	0.190774	0	0	NA	NA	NA
ENSG00000167272	POP5	chr12	120578764	120581402	protein_coding	4103	1.05114	236.056	99.4354	0.00698626	chr12_119714595_C_T_b38	-866807	rs7297192	0.100694	24	29	1	0.00279607	0.3214	0.105331	0.791121	0.794123	0.482911	0.000105535	0.178514	0.109211	0.277876	0	0	NA	NA	NA
ENSG00000110917	MLEC	chr12	120687149	120701859	protein_coding	4023	1.06027	236.596	99.8543	0.0110389	chr12_121189945_C_G_b38	502796	rs75268007	0.0902778	25	26	1	0.00494712	-0.272368	0.0951477	0.917108	0.919447	0.517372	0.000109177	-0.084178	-0.154408	0.004625	0	0	NA	NA	NA
ENSG00000256364	AC069234.2	chr12	120697124	120699541	lncRNA	4023	1.05343	212.688	97.7368	0.000522579	chr12_120987058_A_G_b38	287517	rs7310409	0.381944	85	110	1	0.000105495	0.279652	0.0697592	0.0869913	0.0912708	0.151438	0.000118205	-0.506336	-0.883498	-0.185654	0	0	NA	NA	NA
ENSG00000277423	AC069234.5	chr12	120703867	120704282	lncRNA	4012	1.04996	234.035	99.7221	0.000623291	chr12_119909759_T_A_b38	-794108	rs16949789	0.107639	29	31	1	0.000153156	0.703675	0.180048	0.116388	0.120445	0.179632	0.000105946	1.53816	1.12205	1.88173	0	0	NA	NA	NA
ENSG00000175970	UNC119B	chr12	120710458	120723640	protein_coding	4005	1.05722	226.157	99.0111	0.00402637	chr12_121589350_A_G_b38	878892	rs28549784	0.0902778	24	26	1	0.00140279	0.249653	0.0763707	0.583542	0.572916	0.415171	0.000112849	0.136876	0.051388	0.191023	0	0	NA	NA	NA
ENSG00000122971	ACADS	chr12	120725774	120740008	protein_coding	4004	1.04844	243.202	100.855	5.75194e-05	chr12_120748003_A_G_b38	22229	rs470225	0.409722	93	118	1	9.58656e-06	-0.217761	0.0471325	0.00859914	0.0110587	0.0312442	0.000101331	0.258214	0.190585	0.349194	0	1	49	1	1
ENSG00000255946	AC069234.1	chr12	120740470	120761592	lncRNA	4012	1.03986	262.949	102.645	0.00517853	chr12_120915171_A_G_b38	153579	rs2701185	0.409722	91	118	1	0.00229533	0.332137	0.106635	0.733427	0.730708	0.464881	9.05265e-05	-0.50061	-0.863008	-0.044952	0	0	NA	NA	NA
ENSG00000213137	ARF1P2	chr12	120845110	120845647	processed_pseudogene	4034	1.04996	253.65	100.868	0.00281401	chr12_121144245_T_C_b38	298598	rs10849848	0.0868056	22	25	1	0.00101328	-0.421685	0.1252	0.491951	0.486944	0.384452	9.77541e-05	-0.797126	-3.25321	-0.292386	0	0	NA	NA	NA
ENSG00000157837	SPPL3	chr12	120762510	120904358	protein_coding	4040	1.03435	274.949	102.801	3.16798e-05	chr12_120737721_T_C_b38	-166637	rs2014355	0.225694	60	65	1	5.76872e-06	-0.365355	0.0770293	0.00559944	0.0072596	0.0221721	8.46441e-05	-0.166098	-0.237254	-0.118919	0	1	49	1	1
ENSG00000231313	CLIC1P1	chr12	120914400	120915123	processed_pseudogene	4039	1.04247	257.145	101.893	0.000336052	chr12_120280990_G_T_b38	-633410	rs1034711	0.479167	103	138	1	8.66416e-05	-0.353953	0.0871537	0.070093	0.0731912	0.131097	9.35573e-05	0.865902	0.467863	1.23775	0	0	NA	NA	NA
ENSG00000135100	HNF1A	chr12	120978543	121002512	protein_coding	4092	1.04412	241.673	100.483	0.0154306	chr12_121059659_G_A_b38	81116	rs11612328	0.121528	32	35	1	0.00758415	-0.295141	0.108698	0.971903	0.974437	0.533326	0.000100213	-0.833131	-1.28277	-0.410303	0	0	NA	NA	NA
ENSG00000241388	HNF1A-AS1	chr12	120941728	120980965	lncRNA	4088	1.06081	253.968	101.397	0.00103177	chr12_120624974_C_G_b38	-355991	rs2097501	0.451389	99	130	1	0.000316755	-0.251948	0.0679657	0.207079	0.206164	0.245499	0.000101925	1.02098	0.583674	1.51217	0	0	NA	NA	NA
ENSG00000157895	C12orf43	chr12	121000486	121016502	protein_coding	4109	1.04511	260.188	102.3	0.00168885	chr12_120986597_T_C_b38	-29905	rs2393777	0.0972222	23	28	1	0.000602463	0.474429	0.134688	0.338666	0.334549	0.318643	9.34558e-05	0.227083	0.129706	0.349381	0	0	NA	NA	NA
ENSG00000135114	OASL	chr12	121019111	121039242	protein_coding	4157	1.04371	253.698	101.429	0.00163437	chr12_120572893_G_A_b38	-466349	rs574858	0.295139	74	85	1	0.000548668	-0.247378	0.0696903	0.325667	0.319226	0.310887	9.53067e-05	-0.433076	-0.99518	-0.091002	0	0	NA	NA	NA
ENSG00000089041	P2RX7	chr12	121132819	121188032	protein_coding	4260	1.06345	236.008	99.4296	0.0011514	chr12_121027168_G_A_b38	-105651	rs2260010	0.0520833	13	15	1	0.000315283	-0.509343	0.137352	0.214979	0.212234	0.249926	0.000110825	0.679301	-0.166712	1.34006	0	0	NA	NA	NA
ENSG00000135124	P2RX4	chr12	121209857	121234106	protein_coding	4350	1.02894	268.801	101.837	2.07944e-05	chr12_120765624_C_T_b38	-444233	rs551125	0.3125	74	90	1	3.1562e-06	-0.34092	0.0697683	0.00449955	0.00473757	0.0154104	8.46634e-05	0.276967	0.17999	0.369158	0	1	49	1	1
ENSG00000110931	CAMKK2	chr12	121237675	121298308	protein_coding	4394	1.04172	249.345	99.8045	3.59196e-08	chr12_121242657_G_C_b38	-55651	rs11065504	0.267361	65	77	1	1.09807e-09	0.432381	0.0654684	9.999e-05	5.41573e-06	3.54302e-05	9.61907e-05	0.252133	0.189528	0.306964	0	1	49	1	1
ENSG00000089053	ANAPC5	chr12	121308245	121399896	protein_coding	4376	1.0607	250.689	100.143	0.00414889	chr12_121356974_T_C_b38	-42922	rs2695148	0.208333	48	60	1	0.00154858	-0.234919	0.0725418	0.628437	0.621769	0.430787	0.000103217	0.040369	-0.008991	0.090061	0	0	NA	NA	NA
ENSG00000170633	RNF34	chr12	121400041	121430623	protein_coding	4376	1.03712	265.437	101.747	0.00117948	chr12_121862873_G_A_b38	462832	rs61093646	0.138889	36	40	1	0.00038024	-0.370439	0.101346	0.258374	0.252757	0.274829	8.86801e-05	-0.104459	-0.156126	-0.047278	0	0	NA	NA	NA
ENSG00000256742	KDM2B-DT	chr12	121580792	121593504	lncRNA	4265	1.03856	258.086	101.608	0.00124401	chr12_121863369_C_T_b38	282577	rs11043222	0.100694	29	29	1	0.000401322	0.580192	0.159402	0.257474	0.257838	0.277455	9.17444e-05	0.651569	0.361274	0.999718	0	0	NA	NA	NA
ENSG00000089094	KDM2B	chr12	121429096	121581023	protein_coding	4266	1.06484	234.959	99.2316	0.000131141	chr12_121048096_A_G_b38	-532927	rs73419638	0.256944	66	74	1	2.21165e-05	0.218916	0.0496031	0.0219978	0.0235215	0.0567803	0.000111924	0.158788	0.092416	0.242127	0	0	NA	NA	NA
ENSG00000276045	ORAI1	chr12	121626550	121642677	protein_coding	4232	1.04933	242.648	100.937	0.00369813	chr12_122305149_C_T_b38	678599	rs11057421	0.1875	44	54	1	0.00140946	-0.22268	0.06815	0.577842	0.570871	0.414648	0.000101927	-0.186332	-0.307403	-0.038545	0	0	NA	NA	NA
ENSG00000139714	MORN3	chr12	121648742	121672631	protein_coding	4203	1.03833	216.849	98.865	0.00076675	chr12_121057337_G_A_b38	-615294	rs1179993	0.319444	78	92	1	0.000184542	0.250655	0.0649818	0.141686	0.140479	0.197719	0.000109083	-0.152185	-0.217368	-0.091267	0	0	NA	NA	NA
ENSG00000188735	TMEM120B	chr12	121712752	121783001	protein_coding	4228	1.05221	234.517	100.182	0.000958613	chr12_121369019_G_T_b38	-343733	rs12425915	0.232639	55	67	1	0.000266443	-0.202709	0.0539757	0.180082	0.181589	0.228908	0.000106684	-0.141325	-0.232414	-0.073935	0	0	NA	NA	NA
ENSG00000274292	AC084018.2	chr12	121800797	121803403	lncRNA	4196	1.06548	229.576	99.545	0.0153178	chr12_121502567_G_A_b38	-298230	rs11837997	0.152778	40	44	1	0.00723989	0.524914	0.192169	0.964204	0.967026	0.531263	0.000114838	0.452986	0.156963	0.629309	0	0	NA	NA	NA
ENSG00000139725	RHOF	chr12	121777754	121803403	protein_coding	4192	1.05283	230.953	99.3995	0.0031607	chr12_120949677_T_C_b38	-853726	rs10849824	0.173611	40	50	1	0.00106955	-0.280958	0.0838242	0.49835	0.493625	0.387206	0.000108597	-0.500219	-0.772423	-0.309532	0	0	NA	NA	NA
ENSG00000212694	LINC01089	chr12	121795267	121803906	lncRNA	4192	1.06682	239.959	100.303	0.00373063	chr12_121293138_C_G_b38	-510768	rs2668237	0.444444	89	128	1	0.00137514	0.140264	0.0428277	0.569443	0.562183	0.411636	0.000110441	0.087922	0.007601	0.159217	0	0	NA	NA	NA
ENSG00000139718	SETD1B	chr12	121804180	121832584	protein_coding	4191	1.0453	244.935	101.185	0.00050826	chr12_121305879_C_T_b38	-498301	rs12817813	0.236111	56	68	1	0.000134097	-0.132808	0.0336707	0.10059	0.104312	0.164517	9.93534e-05	-0.127376	-0.199312	-0.045265	0	0	NA	NA	NA
ENSG00000256811	AC079360.1	chr12	121856259	121857059	lncRNA	4211	1.05521	246.037	101.006	0.00466925	chr12_122718813_C_T_b38	862554	rs3858543	0.319444	72	92	1	0.00186802	0.270721	0.0851358	0.669033	0.661858	0.443954	0.000102911	0.54375	0.205021	0.770289	0	0	NA	NA	NA
ENSG00000110801	PSMD9	chr12	121888732	121918297	protein_coding	4167	1.02415	262.715	102.606	0.00689256	chr12_122149456_T_C_b38	260724	rs925460	0.190972	50	55	1	0.00320417	0.250477	0.0832969	0.829817	0.831333	0.493489	8.49108e-05	-0.157904	-0.273601	-0.029674	0	0	NA	NA	NA
ENSG00000158023	WDR66	chr12	121918592	122003927	protein_coding	4100	1.07939	233.675	99.2871	5.84277e-07	chr12_121884605_ATC_A_b38	-33987	rs34472398	0.368056	86	106	1	3.00817e-08	0.245951	0.0415319	9.999e-05	6.50173e-05	0.000341482	0.000119036	-0.200027	-0.246319	-0.163276	0	1	49	1	1
ENSG00000110987	BCL7A	chr12	122019422	122062044	protein_coding	3872	1.04225	254.21	103.206	0.000415408	chr12_122717378_G_T_b38	697956	rs2454721	0.232639	59	67	1	0.000123284	0.39129	0.0986363	0.0885911	0.0893996	0.149689	9.4551e-05	0.205422	0.122725	0.271381	0	0	NA	NA	NA
ENSG00000255856	AC069503.1	chr12	122007434	122020063	lncRNA	3872	1.05872	246.11	101.631	0.00142764	chr12_122098980_G_A_b38	78917	rs144305620	0.149306	39	43	1	0.00047331	-0.615847	0.171428	0.276372	0.270306	0.284521	0.000104318	-1.89422	-2.21759	-0.853815	0	0	NA	NA	NA
ENSG00000256546	AC156455.1	chr12	122063306	122068616	lncRNA	3764	1.05666	222.322	101.015	0.00799254	chr12_121527199_G_A_b38	-536107	rs1192235172	0.465278	98	134	1	0.00354397	-0.327897	0.110256	0.817518	0.817109	0.489791	0.000114542	-0.744704	-1.03336	-0.511768	0	0	NA	NA	NA
ENSG00000175727	MLXIP	chr12	122078756	122147344	protein_coding	3750	1.05703	207.999	99.5499	0.00919927	chr12_121693919_C_T_b38	-384837	rs2942371	0.09375	25	27	1	0.00391849	-0.139439	0.0474163	0.839016	0.84016	0.496045	0.000122609	-0.154532	-0.227034	-0.07346	0	0	NA	NA	NA
ENSG00000158113	LRRC43	chr12	122167738	122203471	protein_coding	3522	1.05052	200.972	100.108	0.00830631	chr12_122183084_T_G_b38	15346	rs77165791	0.121528	34	35	1	0.00355705	0.14354	0.0482851	0.80092	0.798569	0.484125	0.000123651	0.164812	0.070326	0.235457	0	0	NA	NA	NA
ENSG00000176383	B3GNT4	chr12	122203681	122208952	protein_coding	3442	1.05402	200.951	101.41	0.00343583	chr12_122050108_C_T_b38	-153573	rs1976859	0.461806	102	133	1	0.00132544	-0.266131	0.0809795	0.482252	0.473472	0.378788	0.0001254	0.433892	0.121161	0.695832	0	0	NA	NA	NA
ENSG00000184047	DIABLO	chr12	122207668	122227456	protein_coding	3424	1.04027	192.936	100.351	0.028208	chr12_122085944_C_A_b38	-141512	rs143116451	0.46875	102	135	1	0.015495	-0.175202	0.071363	0.994701	0.995591	0.538371	0.000123577	-0.074494	-0.169506	0.02623	0	0	NA	NA	NA
ENSG00000139719	VPS33A	chr12	122229564	122266494	protein_coding	3370	1.05398	180.625	99.7908	0.00247008	chr12_122012372_G_A_b38	-254122	rs58649033	0.177083	47	51	1	0.000812708	0.394258	0.114805	0.339566	0.334861	0.318816	0.000139489	0.175795	0.104345	0.254406	0	0	NA	NA	NA
ENSG00000130779	CLIP1	chr12	122271432	122422632	protein_coding	3330	1.06147	164.692	99.805	0.0141259	chr12_122037122_A_C_b38	-385510	rs11043295	0.121528	32	35	1	0.00663843	0.31545	0.114221	0.894511	0.893422	0.510209	0.000157573	0.127186	0.081284	0.192199	0	0	NA	NA	NA
ENSG00000252192	AC127002.1	chr12	122492113	122492241	snoRNA	3334	1.0544	173.791	100.367	0.00203902	chr12_123232383_A_T_b38	740142	rs1716169	0.211806	52	61	1	0.000668506	0.361138	0.103421	0.271973	0.274307	0.286839	0.000145211	-0.551505	-0.913003	-0.161888	0	0	NA	NA	NA
ENSG00000033030	ZCCHC8	chr12	122471599	122501073	protein_coding	3334	1.04363	170.679	100.214	0.00251623	chr12_121566486_G_A_b38	-934587	rs28634314	0.0902778	24	26	1	0.000852601	-0.398272	0.116458	0.334067	0.32899	0.315952	0.00014161	-0.197879	-0.363505	-0.096267	0	0	NA	NA	NA
ENSG00000111011	RSRC2	chr12	122503454	122527000	protein_coding	3379	1.04175	165.36	99.0136	0.00266108	chr12_122363549_G_C_b38	-163451	rs2341439	0.263889	66	76	1	0.00084832	-0.201901	0.0590116	0.346965	0.336646	0.319378	0.00014505	0.082214	0.017707	0.133605	0	0	NA	NA	NA
ENSG00000184445	KNTC1	chr12	122527246	122626396	protein_coding	3379	1.05135	183.218	101.9	0.0120086	chr12_122900896_T_C_b38	373650	rs6489247	0.0659722	19	19	1	0.00596701	0.48248	0.172399	0.877612	0.880952	0.506491	0.000136081	-0.216247	-0.385284	-0.009457	0	0	NA	NA	NA
ENSG00000182782	HCAR2	chr12	122701293	122703357	protein_coding	3633	1.05417	165.479	99.6923	3.69793e-05	chr12_122695295_C_G_b38	-8062	rs1696336	0.21875	56	63	1	4.97244e-06	-0.506905	0.106077	0.00379962	0.00452038	0.0148101	0.000152365	-0.640256	-0.881512	-0.236918	0	1	49	1	1
ENSG00000255398	HCAR3	chr12	122714756	122716811	protein_coding	3635	1.04865	168.743	100.458	1.95584e-07	chr12_122710089_C_T_b38	-6722	rs602293	0.454861	101	131	1	9.64888e-09	-0.48568	0.0788391	9.999e-05	1.95575e-05	0.000115269	0.000146163	1.12975	0.734716	1.39248	0	1	31	1	1
ENSG00000196917	HCAR1	chr12	122726076	122730844	protein_coding	3656	1.07754	146.783	96.1916	0.00721461	chr12_123518949_C_T_b38	788105	rs9803100	0.131944	37	38	1	0.00246612	-0.444467	0.143759	0.628537	0.622247	0.430919	0.000188144	-0.504603	-0.957359	-0.195955	0	0	NA	NA	NA
ENSG00000139726	DENR	chr12	122752824	122771064	protein_coding	3666	1.04762	154.394	98.577	0.000513963	chr12_122937355_T_C_b38	184531	rs117008981	0.121528	32	35	1	0.000110672	0.293012	0.0733265	0.0639936	0.0661847	0.122616	0.000159083	0.145299	0.068982	0.217285	0	0	NA	NA	NA
ENSG00000206914	AC027290.1	chr12	122768099	122768200	misc_RNA	3647	1.04504	155.568	99.0629	0.00703926	chr12_122044510_T_A_b38	-723589	rs11043298	0.232639	57	67	1	0.00277011	-0.368426	0.120623	0.654935	0.648361	0.439315	0.000156249	-0.923087	-1.21722	-0.426989	0	0	NA	NA	NA
ENSG00000130783	CCDC62	chr12	122774526	122827528	protein_coding	3635	1.04043	159.184	100.167	0.00200276	chr12_121776284_T_TG_b38	-998242	rs201226950	0.0520833	14	15	1	0.000646113	0.982515	0.280563	0.261374	0.255538	0.276387	0.000149871	0.588039	0.265899	0.765114	0	0	NA	NA	NA
ENSG00000130787	HIP1R	chr12	122834453	122862961	protein_coding	3624	1.03832	155.293	98.68	0.00807388	chr12_123584521_C_A_b38	750068	rs17840832	0.0590278	16	17	1	0.00321081	0.232325	0.0772779	0.707629	0.701718	0.455906	0.000152309	0.127443	-0.000669	0.21438	0	0	NA	NA	NA
ENSG00000256152	AC027290.2	chr12	122865335	122867021	lncRNA	3606	1.05721	165.436	99.7672	1.89051e-05	chr12_122850980_C_T_b38	-14355	rs2271050	0.170139	43	49	1	2.22068e-06	0.653587	0.131536	0.00139986	0.00218953	0.0079002	0.00015425	-0.955952	-1.25072	-0.457578	0	1	0	0	0
ENSG00000280138	AC027290.3	chr12	122870059	122888720	TEC	3588	1.04876	160.71	99.6432	0.00168556	chr12_122159260_T_C_b38	-729460	rs7311871	0.315972	73	91	1	0.000507465	0.117178	0.0328017	0.222078	0.217433	0.253474	0.000153533	-0.090926	-0.174991	0.019912	0	0	NA	NA	NA
ENSG00000139722	VPS37B	chr12	122865330	122896127	protein_coding	3605	1.03774	162.463	99.4354	0.00332237	chr12_122235876_G_A_b38	-660251	rs34461198	0.0555556	16	16	1	0.00113849	-0.366866	0.110077	0.407559	0.39939	0.348879	0.000145246	-0.312823	-0.566812	-0.071949	0	0	NA	NA	NA
ENSG00000111325	OGFOD2	chr12	122974580	122980043	protein_coding	3524	1.04959	161.579	98.7709	0.00663229	chr12_122807956_A_C_b38	-166624	rs11060112	0.232639	61	67	1	0.00253945	0.326771	0.106013	0.648835	0.63824	0.436164	0.000153215	0.288761	0.075286	0.434937	0	0	NA	NA	NA
ENSG00000182196	ARL6IP4	chr12	122980060	122982913	protein_coding	3520	1.04148	173.545	100.788	0.0159795	chr12_123890169_T_G_b38	910109	rs10846569	0.208333	51	60	1	0.00800237	-0.348606	0.12929	0.931807	0.934069	0.52177	0.00013806	0.387329	0.054616	0.863236	0	0	NA	NA	NA
ENSG00000150967	ABCB9	chr12	122920951	122981649	protein_coding	3522	1.0333	164.78	99.4108	0.00440191	chr12_122013345_AGTGACTGTTTAAT_A_b38	-968304	rs11268424	0.225694	59	65	1	0.00159788	0.293991	0.0910564	0.507149	0.50078	0.389699	0.000140614	-0.304307	-0.423591	-0.165931	0	0	NA	NA	NA
ENSG00000280381	AC026362.2	chr12	123087256	123092821	TEC	3485	1.05824	156.46	98.2969	0.00909748	chr12_123772072_T_C_b38	679251	rs7972864	0.215278	59	62	1	0.00364543	0.38101	0.128517	0.748225	0.74107	0.467276	0.000163766	-0.691355	-1.15051	-0.350582	0	0	NA	NA	NA
ENSG00000280120	AC073857.1	chr12	123152324	123153377	TEC	3465	1.04479	170.847	100.226	0.00540943	chr12_124127614_C_T_b38	974237	rs7306643	0.333333	77	96	1	0.00213873	-0.307976	0.0981703	0.587941	0.584254	0.418946	0.000142133	-0.17201	-0.304257	-0.021631	0	0	NA	NA	NA
ENSG00000130921	C12orf65	chr12	123233436	123257960	protein_coding	3536	1.06843	166.533	98.1156	0.000474482	chr12_123148383_G_A_b38	-85053	rs1727302	0.329861	73	95	1	9.66272e-05	0.393599	0.0976124	0.059894	0.0618954	0.116946	0.000160125	-0.148245	-0.20507	-0.077188	0	0	NA	NA	NA
ENSG00000051825	MPHOSPH9	chr12	123152320	123244014	protein_coding	3541	1.05203	175.369	98.7413	0.00166668	chr12_123814112_A_G_b38	570098	rs76517470	0.0555556	16	16	1	0.00047163	-0.530859	0.147728	0.236076	0.231694	0.262484	0.000142552	-0.229737	-0.348991	-0.101663	0	0	NA	NA	NA
ENSG00000111328	CDK2AP1	chr12	123250112	123272334	protein_coding	3594	1.04225	189.682	100.149	4.22391e-09	chr12_123265681_T_C_b38	-6653	rs12824957	0.173611	43	50	1	8.7375e-11	-0.437315	0.0615429	9.999e-05	4.34743e-07	3.52319e-06	0.000126711	-0.396664	-0.512356	-0.336402	0	1	49	1	1
ENSG00000207189	AC137767.1	chr12	123348999	123349100	misc_RNA	3664	1.05604	196.58	99.198	0.0093017	chr12_123966957_A_G_b38	617857	rs34854841	0.277778	72	80	1	0.00390699	-0.343823	0.116878	0.824718	0.826518	0.492379	0.00012922	-0.799334	-1.51946	-0.27351	0	0	NA	NA	NA
ENSG00000256092	SBNO1-AS1	chr12	123363868	123366113	lncRNA	3693	1.04105	220.713	101.474	3.67964e-05	chr12_122541029_C_G_b38	-822839	rs6489071	0.284722	72	82	1	5.9902e-06	-0.366088	0.0773314	0.00519948	0.00652094	0.0201878	0.00010837	0.428206	0.270038	0.643595	0	1	49	1	1
ENSG00000139697	SBNO1	chr12	123289109	123364847	protein_coding	3697	1.03054	218.403	101.281	5.90999e-06	chr12_124286998_C_T_b38	922151	rs1979846	0.361111	88	104	1	6.57921e-07	-0.316486	0.0603047	0.0009999	0.00103904	0.00408331	0.00010489	-0.094199	-0.124611	-0.057556	1	1	49	1	1
ENSG00000183955	KMT5A	chr12	123383773	123409353	protein_coding	3718	1.04871	235.695	101.894	1.21754e-12	chr12_123388695_C_T_b38	4922	rs28533432	0.381944	86	110	1	7.50533e-15	-0.44926	0.0506586	9.999e-05	9.63452e-11	1.36638e-09	0.000104672	0.288101	0.239954	0.333737	0	1	49	1	1
ENSG00000150977	RILPL2	chr12	123410683	123436717	protein_coding	3708	1.05271	247.685	101.338	0.00141695	chr12_123251798_A_G_b38	-184919	rs2337632	0.336806	82	97	1	0.000460276	-0.204724	0.0568599	0.277272	0.272622	0.285671	0.000101212	0.129671	0.04508	0.186244	0	0	NA	NA	NA
ENSG00000184209	SNRNP35	chr12	123458088	123473154	protein_coding	3702	1.0682	230.638	99.0237	0.0172711	chr12_122524951_A_T_b38	-933137	rs12816396	0.194444	50	56	1	0.00819431	0.358215	0.133269	0.975302	0.979228	0.534825	0.000115523	0.102188	0.053343	0.170731	0	0	NA	NA	NA
ENSG00000274427	AC145423.2	chr12	123515275	123515513	lncRNA	3741	1.04501	287.084	102.647	0.00302853	chr12_124174966_G_A_b38	659453	rs11057474	0.267361	65	77	1	0.00122285	0.30294	0.0914935	0.566043	0.560915	0.411331	8.4668e-05	0.850882	0.476947	1.14383	0	0	NA	NA	NA
ENSG00000278112	AC145423.3	chr12	123519390	123519856	lncRNA	3746	1.03272	301.806	103.905	0.00100292	chr12_124152041_C_G_b38	632185	rs6488920	0.0625	16	18	1	0.000362569	-0.585191	0.159508	0.252375	0.247127	0.271313	7.65972e-05	-1.34448	-1.88742	-0.870382	0	0	NA	NA	NA
ENSG00000188026	RILPL1	chr12	123470054	123533719	protein_coding	3783	1.05868	280.803	101.243	0.000128203	chr12_123571058_A_G_b38	37339	rs116716383	0.135417	37	39	1	2.60005e-05	0.391497	0.0895339	0.0251975	0.0283391	0.0658165	9.14189e-05	0.42955	0.313669	0.580438	0	0	NA	NA	NA
ENSG00000086598	TMED2	chr12	123584533	123598582	protein_coding	3832	1.04146	316.139	103.282	0.000900121	chr12_123502399_G_A_b38	-82134	rs56343236	0.0659722	18	19	1	0.000306579	-0.327082	0.0880155	0.231977	0.230304	0.261524	7.57873e-05	-0.181895	-0.284936	-0.077642	0	0	NA	NA	NA
ENSG00000247373	TMED2-DT	chr12	123575891	123585115	lncRNA	3834	1.05125	310.242	102.351	0.00456518	chr12_122786170_C_T_b38	-798945	rs1671679	0.0520833	15	15	1	0.00195012	-0.276578	0.0873494	0.747625	0.740805	0.467205	8.03363e-05	-0.447345	-1.10097	-0.151785	0	0	NA	NA	NA
ENSG00000111364	DDX55	chr12	123602077	123620943	protein_coding	3851	1.05141	351.543	104.3	6.60133e-12	chr12_123612981_A_G_b38	10904	rs884892	0.204861	52	59	1	1.10022e-13	-0.628807	0.0750948	9.999e-05	8.16419e-10	1.0292e-08	7.09468e-05	-0.294452	-0.357917	-0.234735	0	1	49	1	1
ENSG00000206897	SNORA9B	chr12	123616708	123616840	snoRNA	3879	1.06456	337.809	103.21	0.00275513	chr12_124607657_CCA_C_b38	990949	rs11468943	0.114583	31	33	1	0.00112935	0.559693	0.167811	0.588241	0.577649	0.41685	7.77686e-05	1.05655	0.60822	1.53584	0	0	NA	NA	NA
ENSG00000111358	GTF2H3	chr12	123633739	123662604	protein_coding	3886	1.0541	339.831	102.897	0.000336455	chr12_124604916_G_A_b38	971177	rs7133829	0.21875	57	63	1	9.39873e-05	-0.233601	0.0578272	0.0887911	0.0937046	0.153769	7.41809e-05	0.123479	0.079503	0.219158	0	0	NA	NA	NA
ENSG00000111361	EIF2B1	chr12	123620406	123633766	protein_coding	3886	1.02356	358.229	104.921	0.00317977	chr12_124184513_C_T_b38	550747	rs10846622	0.184028	45	53	1	0.00146318	-0.221778	0.0681146	0.674433	0.671034	0.446918	6.21193e-05	-0.077515	-0.117872	-0.007669	0	0	NA	NA	NA
ENSG00000279953	AC117503.3	chr12	123649068	123650485	TEC	3903	1.03764	373.81	105.142	0.00123687	chr12_123845893_G_A_b38	196825	rs4930728	0.211806	57	61	1	0.000500102	0.447715	0.12518	0.354365	0.35242	0.327096	6.31056e-05	0.630675	0.281527	0.927281	0	0	NA	NA	NA
ENSG00000278861	AC117503.2	chr12	123655528	123656128	TEC	3910	1.02928	364.936	104.551	0.000959347	chr12_123833327_C_T_b38	177799	rs78764267	0.0555556	15	16	1	0.000359273	0.738515	0.201157	0.285171	0.282242	0.290753	6.24506e-05	1.20966	0.856228	1.64815	0	0	NA	NA	NA
ENSG00000168778	TCTN2	chr12	123671113	123708399	protein_coding	3928	1.04679	342.813	102.861	1.4139e-08	chr12_123637861_G_A_b38	-33252	rs11057312	0.0520833	15	15	1	6.44484e-10	-1.10495	0.164641	9.999e-05	2.67898e-06	1.87568e-05	7.14149e-05	-0.996146	-1.21179	-0.786969	0	1	49	1	1
ENSG00000185344	ATP6V0A2	chr12	123712353	123761755	protein_coding	3979	1.02888	371.399	104.123	6.7778e-08	chr12_123730147_T_C_b38	17794	rs7974462	0.392361	93	113	1	5.09787e-09	0.526187	0.0836249	9.999e-05	1.83112e-05	0.000108854	6.12611e-05	-0.20597	-0.26945	-0.159103	0	1	49	1	1
ENSG00000197653	DNAH10	chr12	123762188	123935720	protein_coding	4042	1.05266	391.525	103.945	8.49751e-06	chr12_123463601_C_T_b38	-298587	rs28769008	0.0972222	27	28	1	1.39901e-06	-0.280084	0.0551781	0.00179982	0.00240324	0.00857033	6.40208e-05	-0.176825	-0.265388	-0.090246	0	1	41	1	1
ENSG00000250091	DNAH10OS	chr12	123925461	123934984	lncRNA	4229	1.06376	422.626	102.711	0.000698241	chr12_124236615_A_C_b38	301631	rs4765476	0.263889	65	76	1	0.000218736	0.40668	0.106728	0.229277	0.228849	0.26061	6.19686e-05	0.492729	0.273722	0.701166	0	0	NA	NA	NA
ENSG00000270130	AC068790.7	chr12	123960717	123961244	lncRNA	4393	1.03125	528.947	107.566	0.00183069	chr12_124489156_G_A_b38	527912	rs12311820	0.0694444	19	20	1	0.000900758	-0.473134	0.139016	0.612939	0.606967	0.426656	4.34403e-05	-0.764764	-1.25651	-0.163952	0	0	NA	NA	NA
ENSG00000270048	AC068790.4	chr12	123962555	123962817	lncRNA	4404	1.0743	416.398	101.124	0.000454479	chr12_124172607_C_T_b38	209790	rs11831739	0.142361	37	41	1	0.000116776	-0.478595	0.120202	0.144086	0.146928	0.20297	6.55188e-05	-0.851902	-1.57634	-0.346728	0	0	NA	NA	NA
ENSG00000269997	AC068790.3	chr12	123966077	123966629	lncRNA	4430	1.05294	464.374	104.262	0.00174428	chr12_124879461_TCTG_T_b38	912832	rs138241582	0.114583	32	33	1	0.000704931	0.345355	0.0993454	0.537946	0.530912	0.400754	5.40373e-05	0.410963	0.198263	0.583913	0	0	NA	NA	NA
ENSG00000269938	AC068790.2	chr12	123968023	123968579	lncRNA	4445	1.00901	488.271	106.088	2.52087e-05	chr12_124710050_C_T_b38	741471	rs838930	0.329861	79	95	1	6.20745e-06	-0.373261	0.0789895	0.010299	0.0117129	0.0326631	4.28423e-05	0.421821	0.206239	0.604262	0	1	47	1	0
ENSG00000270061	AC068790.5	chr12	123969990	123970344	lncRNA	4455	1.03683	480.564	104.807	0.000320052	chr12_124639458_A_G_b38	669114	rs73225494	0.107639	29	31	1	0.000102859	0.453375	0.112904	0.129087	0.130792	0.189213	4.89257e-05	0.490856	0.308195	0.642652	0	0	NA	NA	NA
ENSG00000270095	AC068790.6	chr12	123971457	123971714	lncRNA	4462	1.02032	486.343	105.786	0.00174434	chr12_124626164_C_T_b38	654450	rs34064074	0.416667	95	120	1	0.000770902	0.403048	0.116831	0.565243	0.562852	0.411929	4.51361e-05	0.563872	0.230259	0.820506	0	0	NA	NA	NA
ENSG00000179195	ZNF664	chr12	123971845	124015439	protein_coding	4462	1.05821	417.138	101.613	0.00281949	chr12_124956813_T_C_b38	984968	rs10773127	0.347222	74	100	1	0.00106027	-0.172885	0.0515398	0.673333	0.669177	0.446313	6.14278e-05	-0.053635	-0.091087	-0.016139	0	0	NA	NA	NA
ENSG00000119242	CCDC92	chr12	123918660	123972831	protein_coding	4468	1.06212	450.091	102.871	1.93626e-05	chr12_123940089_C_T_b38	-32742	rs7973103	0.15625	37	45	1	3.25341e-06	-0.329283	0.0674855	0.00509949	0.00628719	0.0196028	5.78148e-05	-0.300806	-0.387816	-0.237786	0	1	49	1	1
ENSG00000275389	AC068790.9	chr12	124085761	124088598	lncRNA	4756	1.02106	529.695	105.515	0.000188487	chr12_124714094_A_G_b38	628333	rs838926	0.486111	109	140	1	5.91069e-05	0.408902	0.0982505	0.0894911	0.0896648	0.149926	4.15724e-05	0.627948	0.376017	1.00447	0	0	NA	NA	NA
ENSG00000256596	AC026358.1	chr12	124206228	124209018	lncRNA	4803	1.06773	522.225	103.97	0.000967715	chr12_124517979_G_A_b38	311751	rs837948	0.284722	66	82	1	0.000349312	-0.416117	0.113096	0.368263	0.364621	0.33251	5.09334e-05	-0.515344	-0.959719	-0.035538	0	0	NA	NA	NA
ENSG00000279527	AC073592.7	chr12	124529722	124530228	TEC	5057	1.04055	655.657	106.429	0.00134982	chr12_124910659_A_G_b38	380431	rs112006451	0.0590278	17	17	1	0.000597707	-0.622181	0.176518	0.574543	0.569195	0.414107	3.64094e-05	-2.59832	-6.64386	-1.3765	0	0	NA	NA	NA
ENSG00000196498	NCOR2	chr12	124324415	124567589	protein_coding	5080	1.0534	623.981	104.891	0.00227136	chr12_124586102_G_A_b38	18513	rs11057690	0.145833	37	42	1	0.00099172	0.127441	0.0377652	0.743126	0.739888	0.466968	4.029e-05	0.168576	0.063203	0.257868	0	0	NA	NA	NA
ENSG00000073060	SCARB1	chr12	124776856	124882668	protein_coding	5332	1.04749	695.732	106.175	0.00084677	chr12_124386191_C_T_b38	-496477	rs1542975	0.145833	40	42	1	0.000346002	-0.304534	0.0827088	0.424458	0.422375	0.359011	3.52902e-05	-0.617199	-0.84196	-0.382696	1	0	NA	NA	NA
ENSG00000265345	MIR5188	chr12	124915547	124915659	miRNA	5320	1.04396	675.803	105.682	0.000140891	chr12_124703937_A_AG_b38	-211610	rs77428743	0.104167	26	30	1	4.29105e-05	0.808081	0.190368	0.0751925	0.0802712	0.139458	3.58165e-05	1.1378	0.57297	1.62347	0	0	NA	NA	NA
ENSG00000150991	UBC	chr12	124911604	124917368	protein_coding	5327	1.05267	682.831	106.262	0.000620728	chr12_124212327_G_A_b38	-705041	rs187127749	0.0555556	16	16	1	0.000244272	0.301276	0.0797069	0.326167	0.32096	0.311601	3.67106e-05	0.251992	0.104921	0.404671	0	0	NA	NA	NA
ENSG00000150990	DHX37	chr12	124946825	124989131	protein_coding	5432	1.06103	713.51	105.596	0.00117926	chr12_125142786_A_G_b38	153655	rs11058047	0.145833	35	42	1	0.000486968	0.22145	0.0617843	0.547045	0.541135	0.404632	3.63149e-05	0.204903	0.111104	0.314175	0	0	NA	NA	NA
ENSG00000184992	BRI3BP	chr12	124993645	125031231	polymorphic_pseudogene	5437	1.03721	741.977	106.652	0.00163359	chr12_124451289_C_T_b38	-542356	rs3782276	0.489583	104	141	1	0.000752076	-0.232286	0.0671896	0.69803	0.688402	0.45181	3.17385e-05	0.146636	0.105649	0.204284	0	0	NA	NA	NA
ENSG00000081760	AACS	chr12	125065434	125143333	protein_coding	5607	1.04577	762.843	107.007	0.000274575	chr12_125102479_T_C_b38	37045	rs7137679	0.46875	108	135	1	0.000101989	0.257567	0.0641056	0.173883	0.172058	0.222065	3.19641e-05	0.159721	0.08586	0.232484	0	0	NA	NA	NA
ENSG00000279233	AC122688.3	chr12	125138245	125141711	TEC	5743	1.03786	805.477	108.512	1.15026e-06	chr12_125137716_G_A_b38	-529	rs12581512	0.309028	76	89	1	2.48613e-07	0.381208	0.0697479	0.00089991	0.000699286	0.00287247	2.93148e-05	0.644713	0.409917	0.850039	0	1	49	1	0
ENSG00000249267	LINC00939	chr12	125958688	125983665	lncRNA	5541	1.01734	543.423	106.68	2.07352e-17	chr12_125982717_G_A_b38	-948	rs1476712	0.15625	40	45	1	1.0731e-19	-0.966723	0.0888151	9.999e-05	6.40886e-15	1.74511e-13	3.98892e-05	-2.20207	-2.54484	-1.85364	0	1	14	1	0
ENSG00000278266	AC079949.2	chr12	127147149	127150081	lncRNA	6116	1.03529	673.899	106.703	0.00325929	chr12_127919658_T_C_b38	772509	rs2699089	0.111111	29	32	1	0.00165007	0.547102	0.169977	0.886111	0.882462	0.507015	3.46703e-05	1.24468	0.610223	1.80264	0	0	NA	NA	NA
ENSG00000279500	AC108704.2	chr12	128813186	128814750	TEC	6881	1.02555	1011.26	107.849	6.07167e-05	chr12_129604260_C_A_b38	789510	rs10847911	0.388889	90	112	1	1.98903e-05	0.376249	0.0847418	0.0545945	0.05483	0.107634	2.21896e-05	0.387294	0.208835	0.551378	0	0	NA	NA	NA
ENSG00000139370	SLC15A4	chr12	128793194	128823958	protein_coding	6900	1.03637	1031.37	108.52	0.000567891	chr12_128032339_G_A_b38	-791619	rs4761056	0.350694	79	101	1	0.000256958	0.287342	0.0763053	0.427757	0.425734	0.360516	2.27543e-05	0.139449	0.099306	0.203407	0	0	NA	NA	NA
ENSG00000274695	AC108704.1	chr12	128826836	128827579	lncRNA	6910	1.05592	1070	108.382	0.00020211	chr12_128975038_C_CT_b38	148202	rs142482575	0.201389	51	58	1	8.01537e-05	-0.557312	0.136534	0.171083	0.173672	0.223144	2.3733e-05	-1.36086	-2.41093	-0.678698	0	0	NA	NA	NA
ENSG00000111432	FZD10	chr12	130162459	130165740	protein_coding	6941	1.03409	1027.86	108.09	2.82399e-05	chr12_130144043_C_T_b38	-18416	rs11060731	0.0972222	26	28	1	8.60127e-06	-0.689529	0.148394	0.0250975	0.02498	0.0597245	2.26193e-05	-1.75534	-6.64386	-1.01063	0	0	NA	NA	NA
ENSG00000279146	AC063926.2	chr12	130465008	130466315	TEC	6590	1.03282	916.156	107.564	8.03512e-05	chr12_129559897_C_T_b38	-906418	rs155711	0.295139	72	85	1	2.66002e-05	0.496241	0.113638	0.0636936	0.0641918	0.120104	2.52445e-05	1.08588	0.644263	1.51095	0	0	NA	NA	NA
ENSG00000279650	AC073912.4	chr12	130775694	130776546	TEC	6616	1.05224	856.228	106.35	9.10919e-06	chr12_130787913_T_C_b38	11367	rs76984716	0.0520833	15	15	1	1.99432e-06	1.0334	0.20693	0.0059994	0.00589192	0.0185545	2.92272e-05	1.77303	0.756273	2.09861	0	1	0	0	0
ENSG00000256299	AC073912.3	chr12	130810821	130812622	lncRNA	6597	1.04198	926.584	107.647	3.25598e-07	chr12_130800642_T_C_b38	-11980	rs7132657	0.454861	100	131	1	5.34833e-08	0.394858	0.0680851	0.00029997	0.000210745	0.000983699	2.5915e-05	-0.80654	-1.15284	-0.515136	0	1	13	1	0
ENSG00000111450	STX2	chr12	130789600	130839266	protein_coding	6566	1.049	803.184	105.589	1.08353e-14	chr12_130834100_A_G_b38	-5166	rs2001483	0.493056	105	142	1	9.52932e-17	-0.530668	0.0549198	9.999e-05	2.44542e-12	4.52638e-11	3.07559e-05	0.399958	0.329765	0.486517	0	1	49	1	1
ENSG00000132341	RAN	chr12	130872037	130877678	protein_coding	6598	1.06158	780.618	104.846	0.00165953	chr12_130460912_G_A_b38	-411125	rs871059	0.0868056	25	25	1	0.000689015	0.208262	0.0597934	0.709929	0.703929	0.45664	3.3266e-05	0.0728	-0.086459	0.130533	0	0	NA	NA	NA
ENSG00000280002	AC078925.4	chr12	130988312	130990028	TEC	6502	1.05239	808.902	106.416	0.00098442	chr12_131847562_A_G_b38	857534	rs9634312	0.454861	101	131	1	0.000417107	-0.336888	0.0928381	0.534247	0.524778	0.398554	3.0955e-05	-0.403189	-0.689428	-0.192735	0	0	NA	NA	NA
ENSG00000256151	ADGRD1-AS1	chr12	130990138	130993976	lncRNA	6493	1.03241	831.386	107.233	0.000703505	chr12_131003826_G_A_b38	9850	rs57744703	0.0555556	14	16	1	0.000300354	0.767369	0.206173	0.435856	0.427198	0.360982	2.77716e-05	0.809551	0.26974	1.13137	0	0	NA	NA	NA
ENSG00000061936	SFSWAP	chr12	131711081	131799737	protein_coding	5754	1.03583	570.321	104.501	0.000217724	chr12_131597983_T_C_b38	-113098	rs7954562	0.454861	103	131	1	6.42948e-05	0.134389	0.0324623	0.10499	0.106586	0.166799	4.10581e-05	0.110262	0.061069	0.145744	0	0	NA	NA	NA
ENSG00000198598	MMP17	chr12	131828393	131851783	protein_coding	5608	1.05727	543.835	103.119	1.58289e-06	chr12_131783696_G_A_b38	-44697	rs2061235	0.288194	68	83	1	1.75659e-07	0.599295	0.108138	0.00049995	0.000560078	0.00235836	4.69432e-05	-1.42177	-1.70326	-1.1497	0	1	49	1	1
ENSG00000177169	ULK1	chr12	131894622	131923150	protein_coding	5632	1.05938	509.866	102.321	0.000943323	chr12_130922632_A_G_b38	-971990	rs4759802	0.142361	39	41	1	0.000303439	-0.194069	0.0521819	0.354365	0.353744	0.327729	5.04907e-05	0.327793	0.19796	0.465014	1	0	NA	NA	NA
ENSG00000279283	AC131009.4	chr12	131896500	131898239	TEC	5631	1.05363	495.77	101.676	0.00067043	chr12_132181217_C_A_b38	284717	rs61943878	0.152778	39	44	1	0.000193483	-0.28376	0.073813	0.263474	0.259291	0.278309	5.07558e-05	-0.5334	-0.986614	-0.209088	0	0	NA	NA	NA
ENSG00000177192	PUS1	chr12	131929200	131945896	protein_coding	5662	1.05016	503.137	102.442	0.00140671	chr12_131522297_T_C_b38	-406903	rs10848423	0.215278	53	62	1	0.000490034	0.252364	0.0704449	0.489551	0.483604	0.382984	4.93249e-05	0.19424	0.109927	0.289493	0	0	NA	NA	NA
ENSG00000273568	AC131009.3	chr12	131934642	131934928	lncRNA	5651	1.03285	542.445	104.53	0.000226557	chr12_132922352_G_A_b38	987710	rs1278602	0.465278	103	134	1	6.74842e-05	0.37175	0.0900741	0.10319	0.106331	0.166485	4.26404e-05	0.42685	0.176674	0.619658	0	0	NA	NA	NA
ENSG00000183495	EP400	chr12	131949942	132080460	protein_coding	5645	1.05238	519.836	103.302	0.00202543	chr12_131449413_A_T_b38	-500529	rs10773897	0.253472	63	73	1	0.000792394	0.11223	0.032609	0.635936	0.629483	0.433305	4.81654e-05	0.121142	0.054681	0.189245	0	0	NA	NA	NA
ENSG00000208892	SNORA49	chr12	132031224	132031359	snoRNA	5566	1.07266	442.042	100.339	0.00841982	chr12_132917581_T_G_b38	886357	rs184828802	0.0625	15	18	1	0.00365448	0.2431	0.0820221	0.970203	0.972359	0.53276	6.13296e-05	0.739002	0.365239	1.26261	0	0	NA	NA	NA
ENSG00000185684	EP400P1	chr12	132084283	132131639	transcribed_unprocessed_pseudogene	5555	1.05608	449.513	101.159	7.53628e-12	chr12_132120198_A_G_b38	35915	rs12302107	0.256944	56	74	1	5.37471e-14	-0.351523	0.0413257	9.999e-05	1.10718e-09	1.36074e-08	5.65252e-05	-0.641363	-0.747379	-0.55361	0	1	49	1	1
ENSG00000185163	DDX51	chr12	132136594	132144319	protein_coding	5458	1.05223	436.632	101.56	0.00260363	chr12_132151855_G_A_b38	7536	rs11246948	0.211806	53	61	1	0.000961693	0.207427	0.0612996	0.663234	0.658682	0.44288	5.73087e-05	0.18315	0.067934	0.308773	0	0	NA	NA	NA
ENSG00000184967	NOC4L	chr12	132144457	132152473	protein_coding	5458	1.0429	459.652	103.015	0.00150994	chr12_131914075_TCGAG_T_b38	-230382	rs67025123	0.104167	28	30	1	0.000552206	0.342429	0.0965181	0.485051	0.480187	0.381526	5.24323e-05	-0.316798	-0.521206	-0.140274	0	0	NA	NA	NA
ENSG00000256576	LINC02361	chr12	132186735	132189695	lncRNA	5441	1.05082	448.457	102.674	4.20726e-11	chr12_132189162_C_G_b38	-533	rs11246977	0.427083	95	123	1	6.32246e-13	-0.7392	0.0918551	9.999e-05	7.47325e-09	8.01858e-08	5.54843e-05	1.60471	1.28078	2.0742	0	1	49	1	1
ENSG00000256542	AC148477.2	chr12	132277349	132280900	lncRNA	5493	1.06065	419.194	101.211	6.09066e-06	chr12_132283470_C_T_b38	6121	rs28719704	0.40625	86	117	1	6.76049e-07	0.41159	0.0785182	0.00119988	0.00172837	0.00640022	6.17176e-05	-1.27644	-1.63192	-0.872735	0	1	23	0	0
ENSG00000274373	AC148476.1	chr12	132424504	132425208	lncRNA	5191	1.06359	376.319	100.359	0.000629489	chr12_132284175_A_C_b38	-141033	rs77980221	0.128472	34	37	1	0.000162707	0.537021	0.137989	0.187781	0.186495	0.232255	6.95474e-05	0.896684	0.394308	1.40537	0	0	NA	NA	NA
ENSG00000112787	FBRSL1	chr12	132489551	132585188	protein_coding	4898	1.03395	373.003	101.8	0.00324872	chr12_131600243_G_A_b38	-889308	rs56267659	0.0902778	26	26	1	0.00126734	-0.203228	0.061582	0.693731	0.689872	0.452456	6.22922e-05	-0.304432	-0.443144	-0.064121	0	0	NA	NA	NA
ENSG00000280287	AC131212.3	chr12	132550729	132554947	TEC	4683	1.02348	358.462	101.734	0.00771058	chr12_131598748_A_G_b38	-951981	rs10047620	0.472222	105	136	1	0.00351137	0.0992584	0.0333417	0.931507	0.934853	0.521951	6.20585e-05	0.254116	0.093206	0.431184	0	0	NA	NA	NA
ENSG00000279700	AC131212.2	chr12	132565071	132566425	TEC	4607	1.04147	368.65	102.305	0.001398	chr12_132338611_C_G_b38	-226460	rs28663569	0.15625	41	45	1	0.000482224	0.254159	0.0708541	0.389861	0.382951	0.341193	6.49976e-05	0.553641	0.214799	0.839013	0	0	NA	NA	NA
ENSG00000177084	POLE	chr12	132623753	132687376	protein_coding	4199	1.04546	291.002	100.132	0.000352029	chr12_133235119_G_C_b38	547743	rs36166239	0.430556	97	124	1	7.93409e-05	-0.208102	0.0509485	0.0858914	0.085983	0.145785	8.36801e-05	0.142508	0.084216	0.19695	0	0	NA	NA	NA
ENSG00000176894	PXMP2	chr12	132687587	132704985	protein_coding	4196	1.0447	307.23	100.665	0.00321388	chr12_132388461_A_G_b38	-299126	rs28553872	0.479167	102	138	1	0.00117389	0.344964	0.103795	0.613839	0.608719	0.427073	7.90163e-05	0.47837	0.205317	0.791266	0	0	NA	NA	NA
ENSG00000247077	PGAM5	chr12	132710819	132722734	protein_coding	4109	1.06681	311.682	101.366	0.00114944	chr12_132710873_C_T_b38	54	rs7486453	0.395833	91	114	1	0.000359451	0.208748	0.0568612	0.275172	0.27149	0.285183	8.503e-05	0.146363	0.070354	0.212902	0	0	NA	NA	NA
ENSG00000176915	ANKLE2	chr12	132725503	132761832	protein_coding	4026	1.04018	313.824	102.48	2.61905e-06	chr12_132762831_T_C_b38	999	rs11147064	0.180556	47	52	1	2.91922e-07	0.485666	0.0894418	0.00039996	0.000606894	0.00253113	7.59511e-05	-0.229006	-0.2808	-0.162659	0	1	49	1	1
ENSG00000232888	RPS11P5	chr12	132825701	132826184	processed_pseudogene	3866	1.05042	301.994	101.893	0.00692272	chr12_132344000_A_G_b38	-481701	rs35447608	0.0659722	17	19	1	0.00311457	0.411555	0.136444	0.868213	0.866812	0.502425	8.22573e-05	0.949348	0.599988	1.45934	0	0	NA	NA	NA
ENSG00000090615	GOLGA3	chr12	132768914	132829078	protein_coding	3862	1.06184	273.809	99.6593	0.00720186	chr12_132077581_G_A_b38	-751497	rs73164912	0.104167	28	30	1	0.0029326	0.224138	0.0738295	0.852115	0.847676	0.497952	9.49256e-05	0.123197	0.044218	0.178865	1	0	NA	NA	NA
ENSG00000278949	AC127070.4	chr12	132865855	132867958	TEC	3756	1.06096	271.173	100.502	0.00200082	chr12_132603994_T_C_b38	-263964	rs1882310	0.270833	65	78	1	0.000659	0.19033	0.0544401	0.392961	0.389821	0.344459	9.55175e-05	0.245425	0.037089	0.373597	0	0	NA	NA	NA
ENSG00000236617	AC127070.1	chr12	132887842	132888583	lncRNA	3728	1.0502	267.139	100.564	0.00231993	chr12_132744962_G_A_b38	-142880	rs11147044	0.3125	76	90	1	0.00078993	0.395164	0.114786	0.447055	0.438115	0.364714	9.2907e-05	0.390093	0.179967	0.636173	0	0	NA	NA	NA
ENSG00000250790	AC127070.2	chr12	132911470	132914732	lncRNA	3690	1.04717	282.68	101.57	1.23303e-15	chr12_132911188_G_A_b38	-282	rs77927866	0.232639	58	67	1	1.74931e-18	0.946144	0.0911232	9.999e-05	8.82416e-14	2.02862e-12	8.67398e-05	0.777626	0.673237	0.873963	0	1	47	1	0
ENSG00000072609	CHFR	chr12	132822187	132956304	protein_coding	3602	1.05331	268.81	101.186	0.000949962	chr12_132811229_CTT_C_b38	-145075	rs36052036	0.489583	102	141	1	0.000282879	-0.134159	0.0358829	0.20298	0.204111	0.244433	9.34834e-05	-0.104667	-0.145916	-0.066009	0	0	NA	NA	NA
ENSG00000196458	ZNF605	chr12	132918306	132956306	protein_coding	3602	1.05809	268.031	100.636	2.50514e-05	chr12_132955546_A_G_b38	-760	rs2316469	0.430556	94	124	1	3.44827e-06	-0.323684	0.0665252	0.0049995	0.0048778	0.0157838	9.55484e-05	0.185004	0.116121	0.247132	0	1	49	1	1
ENSG00000198393	ZNF26	chr12	132986365	133032952	protein_coding	3568	1.04799	265.611	101.396	0.00426357	chr12_132784755_CCCA_C_b38	-201610	rs199559944	0.09375	26	27	1	0.0017114	0.222133	0.0692586	0.665833	0.659257	0.443096	9.26184e-05	0.122568	0.048424	0.216108	0	0	NA	NA	NA
ENSG00000246394	ZNF84-DT	chr12	133030389	133037222	lncRNA	3525	1.05319	267.181	101.54	0.00166987	chr12_133225713_T_C_b38	188491	rs36179555	0.197917	52	57	1	0.000566851	-0.296741	0.0838204	0.343066	0.335098	0.318884	9.40103e-05	-0.370871	-0.590361	-0.050872	0	0	NA	NA	NA
ENSG00000198040	ZNF84	chr12	133037292	133063304	protein_coding	3525	1.04034	277.947	102.486	1.3508e-09	chr12_132954596_C_G_b38	-82696	rs12320900	0.399306	96	115	1	3.69934e-11	0.3653	0.050227	9.999e-05	2.03113e-07	1.73558e-06	8.581e-05	0.213089	0.160957	0.264145	0	1	49	1	1
ENSG00000196387	ZNF140	chr12	133079838	133107544	protein_coding	3470	1.03	273.75	103.233	0.000435621	chr12_132773034_C_G_b38	-306804	rs3741483	0.21875	56	63	1	0.000130614	-0.37488	0.0948722	0.10129	0.104044	0.164261	8.34994e-05	0.175889	0.116047	0.223074	0	0	NA	NA	NA
ENSG00000214029	ZNF891	chr12	133106817	133130473	protein_coding	3385	1.06138	239.225	99.8875	4.02478e-07	chr12_133182808_T_G_b38	52335	rs11147284	0.364583	86	105	1	2.10447e-08	-0.224689	0.0374645	9.999e-05	5.31206e-05	0.000283866	0.00010845	0.201697	0.148648	0.254571	0	1	49	1	1
ENSG00000256223	ZNF10	chr12	133130575	133159465	protein_coding	3385	1.04205	253.28	100.911	0.00183901	chr12_133118040_A_G_b38	-12535	rs7967886	0.371528	88	107	1	0.00061121	0.228974	0.0650826	0.353865	0.352585	0.327126	9.48242e-05	-0.113303	-0.185524	-0.047999	0	0	NA	NA	NA
ENSG00000090612	ZNF268	chr12	133181409	133214831	protein_coding	3280	1.06274	226.506	99.5919	2.02317e-09	chr12_133195206_A_G_b38	13797	rs61960673	0.204861	54	59	1	3.15287e-11	-0.467732	0.0640385	9.999e-05	1.78411e-07	1.53736e-06	0.000115151	-0.29868	-0.387687	-0.238066	0	1	49	1	1
ENSG00000238132	CASC4P1	chr13	19563589	19564900	processed_pseudogene	6288	1.04838	443.759	104.07	0.00147497	chr13_19924449_T_G_b38	359549	rs9508964	0.246528	61	71	1	0.000573606	-0.313026	0.0885067	0.464754	0.457309	0.372534	5.55247e-05	-1.06088	-1.83924	-0.515171	0	0	NA	NA	NA
ENSG00000196199	MPHOSPH8	chr13	19633659	19673441	protein_coding	6311	1.06256	415.4	102.99	0.00363881	chr13_20284674_C_T_b38	651015	rs73435742	0.104167	27	30	1	0.00154503	0.398609	0.123061	0.765723	0.760072	0.473387	6.27494e-05	0.139986	0.085312	0.208811	0	0	NA	NA	NA
ENSG00000226352	PSPC1-AS2	chr13	19674624	19675884	lncRNA	6273	1.05401	443.932	104.576	0.00227369	chr13_18921499_C_T_b38	-753125	rs4770408	0.0902778	24	26	1	0.000975461	-0.666722	0.197281	0.619738	0.612846	0.428263	5.67679e-05	1.33431	0.735749	6.64386	0	0	NA	NA	NA
ENSG00000275014	RN7SL166P	chr13	19736975	19737254	misc_RNA	6207	1.03233	405.834	103.218	0.00336563	chr13_20597473_C_G_b38	860219	rs55738439	0.208333	50	60	1	0.00142756	0.36231	0.111017	0.737326	0.734127	0.465749	5.68714e-05	0.563916	0.248573	1.01101	0	0	NA	NA	NA
ENSG00000121390	PSPC1	chr13	19674752	19783019	protein_coding	6232	1.06792	386.842	101.655	0.000285826	chr13_20295574_G_A_b38	512555	rs35062822	0.0729167	20	21	1	7.01093e-05	-0.51587	0.125298	0.0845915	0.0873146	0.147186	6.88075e-05	-0.138846	-0.207605	-0.072899	0	0	NA	NA	NA
ENSG00000233469	ST6GALNAC4P1	chr13	19818121	19818619	processed_pseudogene	6245	1.04842	358.614	101.471	0.000472591	chr13_20103684_C_T_b38	285065	rs1998557	0.263889	66	76	1	0.000125695	0.391538	0.098829	0.140086	0.13981	0.197116	6.87188e-05	-0.798129	-1.09206	-0.55996	0	0	NA	NA	NA
ENSG00000132950	ZMYM5	chr13	19823482	19863649	protein_coding	6143	1.03337	386.931	103.26	0.00298738	chr13_19044299_A_G_b38	-819350	rs7992449	0.447917	95	129	1	0.00124478	0.229792	0.0695155	0.677132	0.672533	0.447301	5.99053e-05	0.111904	0.065042	0.181956	0	0	NA	NA	NA
ENSG00000275964	AL355001.2	chr13	19863858	19865048	lncRNA	6141	1.03908	403.944	104.12	0.000390924	chr13_20113697_T_C_b38	249839	rs2031283	0.253472	63	73	1	0.000123085	0.346604	0.0873622	0.133687	0.133445	0.191491	5.87433e-05	-0.310363	-0.464025	-0.209204	0	0	NA	NA	NA
ENSG00000121741	ZMYM2	chr13	19958670	20091829	protein_coding	6119	1.05794	362.694	101.156	0.00171772	chr13_19085741_G_A_b38	-872929	rs7330385	0.3125	71	90	1	0.00057217	-0.179875	0.0508485	0.438056	0.436102	0.363985	7.05714e-05	-0.068867	-0.104533	-0.032191	0	0	NA	NA	NA
ENSG00000279951	AL138688.2	chr13	20092632	20094144	TEC	5924	1.04702	343.705	101.405	0.00376842	chr13_20114011_A_G_b38	21379	rs2313626	0.267361	70	77	1	0.00147871	0.374836	0.115239	0.712729	0.70963	0.458189	7.12963e-05	0.518031	0.25618	0.801713	0	0	NA	NA	NA
ENSG00000165474	GJB2	chr13	20187463	20192938	protein_coding	5644	1.06559	359.842	101.427	0.0016719	chr13_20376464_G_T_b38	183526	rs9509186	0.402778	99	116	1	0.000563631	-0.257059	0.0725775	0.429957	0.420865	0.358299	7.33003e-05	-0.348825	-0.559746	-0.134228	0	0	NA	NA	NA
ENSG00000121742	GJB6	chr13	20221962	20232365	protein_coding	5488	1.04463	399.265	103.871	0.00176814	chr13_20292492_C_G_b38	60127	rs2152451	0.159722	41	46	1	0.000699602	-0.479098	0.137729	0.490851	0.485378	0.38371	6.07875e-05	1.96206	0.882628	2.81486	0	0	NA	NA	NA
ENSG00000165475	CRYL1	chr13	20403666	20525873	protein_coding	5291	1.05035	427.957	103.556	0.000100969	chr13_20530809_A_G_b38	4936	rs9579886	0.263889	68	76	1	2.42311e-05	0.31054	0.0707317	0.0325967	0.0352987	0.0777088	5.8033e-05	0.263757	0.190494	0.345607	0	0	NA	NA	NA
ENSG00000277020	AL590096.1	chr13	20564708	20567045	lncRNA	5282	1.03449	458.497	105.36	0.00196984	chr13_21204957_T_G_b38	637912	rs7319903	0.232639	57	67	1	0.000864602	0.404579	0.118447	0.581942	0.579579	0.417432	5.07903e-05	0.673279	0.212967	0.931359	0	0	NA	NA	NA
ENSG00000032742	IFT88	chr13	20567069	20691437	protein_coding	5281	1.05398	391.808	101.647	2.01123e-07	chr13_20692279_G_T_b38	125210	rs58634464	0.208333	52	60	1	1.2174e-08	0.27955	0.0457377	9.999e-05	4.62097e-05	0.00025032	6.43111e-05	0.226322	0.177822	0.266624	0	1	49	1	1
ENSG00000238286	SLC35E1P1	chr13	20607268	20608131	processed_pseudogene	5292	1.04429	419.14	103.171	2.36849e-07	chr13_20680053_G_A_b38	72785	rs57770960	0.208333	53	60	1	1.89108e-08	0.370502	0.0615465	0.00019998	6.47363e-05	0.000340152	5.78244e-05	0.385793	0.256859	0.505895	0	1	46	1	0
ENSG00000222726	RNU2-7P	chr13	20612161	20612338	snRNA	5298	1.02022	455.878	105.895	0.000211945	chr13_20564079_TAC_T_b38	-48082	rs141828419	0.15625	40	45	1	6.97084e-05	0.471094	0.114381	0.0862914	0.0870579	0.146953	4.81327e-05	0.72289	0.409207	1.06192	0	0	NA	NA	NA
ENSG00000278291	AL161772.1	chr13	20699307	20703718	lncRNA	5335	1.02651	436.573	103.756	0.00109245	chr13_20258404_TC_T_b38	-445314	rs146768021	0.0555556	16	16	1	0.000396632	0.939244	0.25781	0.372063	0.366713	0.333464	5.16055e-05	0.786393	0.309637	1.15663	0	0	NA	NA	NA
ENSG00000233524	RANP8	chr13	20747035	20748057	processed_pseudogene	5375	1.04304	488.771	104.837	0.00151681	chr13_21125940_A_G_b38	377883	rs7327331	0.336806	79	97	1	0.000620803	-0.361842	0.102982	0.509749	0.503423	0.390831	4.93385e-05	0.974361	0.435189	1.4932	0	0	NA	NA	NA
ENSG00000275485	AL512652.1	chr13	20768876	20769375	lncRNA	5381	1.04465	506.55	105.799	0.00127382	chr13_20531751_C_T_b38	-237624	rs9509270	0.0798611	22	23	1	0.000538607	0.644343	0.181247	0.461454	0.454173	0.370935	4.79167e-05	0.901796	0.485532	1.33664	0	0	NA	NA	NA
ENSG00000150456	EEF1AKMT1	chr13	20728731	20773961	protein_coding	5377	1.05288	489.273	104.265	0.00109952	chr13_20176914_C_T_b38	-597047	rs77751702	0.0625	17	18	1	0.000412987	-0.495766	0.136514	0.39856	0.390789	0.344977	5.1277e-05	-0.438294	-0.736328	-0.263346	0	0	NA	NA	NA
ENSG00000132953	XPO4	chr13	20777329	20903048	protein_coding	5453	1.03157	577.852	106.394	0.00291531	chr13_20118368_GCCT_G_b38	-784680	rs10616261	0.284722	71	82	1	0.00143107	0.179901	0.0551369	0.808619	0.806055	0.486253	3.98168e-05	0.074759	0.032356	0.113781	0	0	NA	NA	NA
ENSG00000213621	RPSAP54	chr13	20961310	20962195	processed_pseudogene	5594	1.05031	578.951	105.55	0.00871711	chr13_21330339_A_G_b38	369029	rs2027154	0.350694	80	101	1	0.00478981	0.196002	0.06821	0.992201	0.99293	0.537784	4.28911e-05	0.465516	0.160623	0.80212	0	0	NA	NA	NA
ENSG00000150457	LATS2	chr13	20973036	21061586	protein_coding	5737	1.03443	681.881	107.533	0.000485793	chr13_21653780_C_T_b38	592194	rs112712928	0.0590278	17	17	1	0.000201808	-0.918649	0.239687	0.270873	0.266727	0.282427	3.41439e-05	-0.522215	-0.770533	-0.228771	0	0	NA	NA	NA
ENSG00000252128	AL158032.1	chr13	21139886	21139957	snoRNA	5656	1.03001	638.512	106.644	8.01998e-05	chr13_21677244_A_C_b38	537287	rs9580187	0.270833	68	78	1	2.44935e-05	0.521019	0.118746	0.0443956	0.0450573	0.0932446	3.58025e-05	0.573421	0.253224	0.886933	0	0	NA	NA	NA
ENSG00000150459	SAP18	chr13	21140514	21149084	protein_coding	5656	1.05006	616.511	105.498	0.00192058	chr13_21915833_G_A_b38	775319	rs608636	0.322917	80	93	1	0.000846521	-0.114507	0.0334619	0.675632	0.674734	0.447946	4.02378e-05	0.045339	-0.001712	0.087484	0	0	NA	NA	NA
ENSG00000165480	SKA3	chr13	21153595	21176552	protein_coding	5611	1.0241	634.71	106.529	0.000200726	chr13_21666447_G_A_b38	489895	rs56328487	0.0868056	23	25	1	6.88851e-05	0.589044	0.14291	0.115288	0.112577	0.172578	3.51406e-05	0.752589	0.414618	0.981111	0	0	NA	NA	NA
ENSG00000173141	MRPL57	chr13	21176658	21179084	protein_coding	5610	1.02852	657.047	107.388	0.000919911	chr13_21803342_T_C_b38	626684	rs9509871	0.114583	32	33	1	0.000410579	0.253084	0.0696572	0.447255	0.439904	0.365394	3.45773e-05	0.183708	0.092937	0.25757	0	0	NA	NA	NA
ENSG00000233325	MIPEPP3	chr13	21298139	21306373	transcribed_unprocessed_pseudogene	5658	1.04117	672.071	106.651	3.6475e-07	chr13_21310891_G_T_b38	12752	rs9550724	0.194444	51	56	1	5.27504e-08	-0.468914	0.0808134	9.999e-05	0.000170979	0.000822238	3.561e-05	0.407742	0.309187	0.54166	0	1	48	1	0
ENSG00000215571	GRK6P1	chr13	21319156	21320866	processed_pseudogene	5705	1.03955	706.75	108.048	6.563e-06	chr13_21340426_G_A_b38	21270	rs11619856	0.263889	65	76	1	1.66094e-06	-0.239317	0.0475177	0.00329967	0.00367768	0.0124306	3.3641e-05	-0.557653	-0.772409	-0.276838	0	1	29	1	1
ENSG00000235076	GAPDHP52	chr13	21358373	21359314	processed_pseudogene	5609	1.06099	717.862	107.678	3.65036e-16	chr13_21330763_T_C_b38	-27610	rs9506648	0.340278	83	98	1	4.06578e-18	-0.736861	0.0720194	9.999e-05	4.35854e-14	1.05131e-12	3.60895e-05	-1.82614	-2.20756	-1.52695	0	1	26	1	0
ENSG00000236953	ZDHHC20-IT1	chr13	21376977	21377874	lncRNA	5618	1.05076	600.757	104.978	0.000771841	chr13_20871013_G_A_b38	-506861	rs9550673	0.0972222	26	28	1	0.000287523	0.640107	0.171416	0.348965	0.347062	0.324432	4.14086e-05	0.974906	0.487974	1.33094	0	0	NA	NA	NA
ENSG00000180776	ZDHHC20	chr13	21372573	21459370	protein_coding	5596	1.05799	618.836	105.613	9.76264e-05	chr13_22289670_A_T_b38	830300	rs7337662	0.375	90	108	1	2.80039e-05	-0.159569	0.0366503	0.0479952	0.0485255	0.0982645	4.13718e-05	-0.104146	-0.150915	-0.059026	0	0	NA	NA	NA
ENSG00000165487	MICU2	chr13	21492691	21604181	protein_coding	5618	1.06439	590.095	104.728	0.000558453	chr13_21351716_A_G_b38	-252465	rs2315541	0.420139	100	121	1	0.000194549	-0.201716	0.0524922	0.255474	0.252774	0.274829	4.44928e-05	-0.097688	-0.149208	-0.044051	0	0	NA	NA	NA
ENSG00000226525	RPS7P10	chr13	21628413	21629015	processed_pseudogene	5640	1.02714	660.884	107.659	0.000650168	chr13_21623383_A_G_b38	-5632	rs7331214	0.0798611	20	23	1	0.000282579	-0.462498	0.123693	0.339266	0.336499	0.319378	3.41808e-05	-0.746956	-1.46592	-0.107201	0	0	NA	NA	NA
ENSG00000102678	FGF9	chr13	21671073	21704498	protein_coding	5689	1.02878	654.679	106.961	0.00208276	chr13_22536745_C_A_b38	865672	rs12856375	0.163194	44	47	1	0.00100758	0.428736	0.127229	0.735926	0.734523	0.465809	3.47404e-05	0.596326	0.240104	0.977786	0	0	NA	NA	NA
ENSG00000232187	FTH1P7	chr13	22696023	22696574	processed_pseudogene	7069	1.02758	799.895	105.395	0.00200951	chr13_21994067_T_A_b38	-702507	rs35827584	0.479167	100	138	1	0.000886367	0.243357	0.0714017	0.794021	0.791713	0.482056	2.8292e-05	-0.445426	-0.697595	-0.132121	0	0	NA	NA	NA
ENSG00000234685	NUS1P2	chr13	22915651	22916523	processed_pseudogene	7098	1.06041	786.255	105.447	1.38886e-11	chr13_22883651_A_G_b38	-32000	rs9506953	0.149306	39	43	1	3.52915e-13	1.01307	0.124203	9.999e-05	3.51276e-09	3.95253e-08	3.28758e-05	-1.67771	-1.99165	-1.31144	0	1	9	0	0
ENSG00000262198	AL157931.1	chr13	22918591	22924602	lncRNA	7091	1.05214	788.603	105.458	9.43782e-09	chr13_22883651_A_G_b38	-34940	rs9506953	0.149306	39	43	1	6.56214e-10	0.954876	0.142356	9.999e-05	3.93029e-06	2.64175e-05	3.172e-05	-1.74245	-2.10358	-1.382	0	1	1	0	0
ENSG00000151835	SACS	chr13	23328826	23433740	protein_coding	7587	1.07214	781.205	104.648	0.000991281	chr13_23677822_T_G_b38	244082	rs9550997	0.166667	45	48	1	0.000375504	-0.339578	0.0928121	0.517748	0.505506	0.391545	3.46352e-05	-0.279561	-0.405162	-0.189455	0	0	NA	NA	NA
ENSG00000232977	LINC00327	chr13	23465776	23487712	lncRNA	7728	1.06015	780.051	104.814	0.000472058	chr13_24017560_A_G_b38	551784	rs4770550	0.09375	25	27	1	0.000161209	0.614564	0.157811	0.285971	0.28099	0.290152	3.3103e-05	-0.921137	-1.14769	-0.557945	0	0	NA	NA	NA
ENSG00000127863	TNFRSF19	chr13	23570370	23676104	protein_coding	7797	1.03379	768.498	105.122	2.07246e-05	chr13_24010496_T_C_b38	440126	rs9553142	0.284722	71	82	1	4.4871e-06	-0.33458	0.0696588	0.0118988	0.0135367	0.0366967	3.0216e-05	-0.214431	-0.262152	-0.124329	0	1	49	1	1
ENSG00000232102	MTCO3P2	chr13	23765934	23766104	processed_pseudogene	7860	1.02997	801.632	106.19	0.000298804	chr13_23998416_G_T_b38	232312	rs2765169	0.243056	61	70	1	0.000105587	-0.352443	0.0879219	0.20108	0.201114	0.24255	2.85131e-05	0.710173	0.330363	1.27523	0	0	NA	NA	NA
ENSG00000205861	PCOTH	chr13	23888842	23897263	lncRNA	7730	1.07839	719.251	103.852	6.96935e-06	chr13_23888201_CTCT_C_b38	-641	rs200518856	0.111111	31	32	1	1.09783e-06	-0.77609	0.151235	0.00269973	0.00318751	0.0109836	3.85317e-05	-2.26769	-6.64386	-1.66942	0	1	9	0	0
ENSG00000027001	MIPEP	chr13	23730189	23889400	protein_coding	7726	1.03359	806.74	106.914	7.65118e-07	chr13_23912290_TTTTG_T_b38	22890	rs147770258	0.1875	47	54	1	1.27185e-07	0.394791	0.0703414	0.00069993	0.000474463	0.00203136	2.87595e-05	0.246094	0.197935	0.30779	0	1	49	1	1
ENSG00000205863	C1QTNF9B	chr13	23891099	23897502	protein_coding	7678	1.04068	772.44	105.855	3.32137e-05	chr13_24738981_A_T_b38	841479	rs71429898	0.0625	16	18	1	8.31625e-06	0.943677	0.202733	0.0183982	0.0214348	0.052886	3.09218e-05	1.86546	1.38854	2.43117	0	0	NA	NA	NA
ENSG00000196593	ANKRD20A19P	chr13	23939557	23946782	transcribed_unprocessed_pseudogene	7702	1.02558	807.912	107.82	0.000475791	chr13_23614884_C_T_b38	-331898	rs9317882	0.461806	106	133	1	0.000201051	0.424368	0.110693	0.314569	0.30732	0.304147	2.77782e-05	-0.987752	-1.46436	-0.667359	0	0	NA	NA	NA
ENSG00000182957	SPATA13	chr13	23979805	24307074	protein_coding	7731	1.0204	775.035	106.741	3.69611e-07	chr13_24303170_A_G_b38	323365	rs9578700	0.368056	87	106	1	5.42523e-08	-0.402684	0.069471	0.00029997	0.000240397	0.00110781	2.83337e-05	-0.200442	-0.256411	-0.140782	0	1	49	1	1
ENSG00000228741	AL445985.1	chr13	23979810	24035027	lncRNA	7731	1.04903	721.482	105.005	1.05112e-07	chr13_24017415_C_G_b38	37605	rs9553143	0.333333	85	96	1	9.8253e-09	0.399343	0.0648639	0.00019998	4.66163e-05	0.000252299	3.42422e-05	0.409078	0.284966	0.530001	0	1	26	1	0
ENSG00000225674	IPO7P2	chr13	24122065	24123814	processed_pseudogene	7530	1.06807	692.297	104.647	0.00238582	chr13_24742469_C_T_b38	618655	rs60781382	0.131944	36	38	1	0.00103529	-0.314781	0.0936401	0.79522	0.788869	0.48158	3.84724e-05	-0.771711	-1.31996	-0.14586	0	0	NA	NA	NA
ENSG00000252695	MIR2276	chr13	24162416	24162504	miRNA	7472	1.07219	663.384	103.815	0.000986873	chr13_24041631_T_G_b38	-120785	rs7331859	0.46875	98	135	1	0.000353715	-0.251468	0.0684126	0.455954	0.446074	0.367702	4.07946e-05	-0.4704	-0.73471	-0.250362	0	0	NA	NA	NA
ENSG00000240654	C1QTNF9	chr13	24307166	24322535	protein_coding	6896	1.06008	673.772	105.409	0.00256482	chr13_24319430_C_T_b38	12264	rs9507302	0.385417	86	111	1	0.00117338	-0.330432	0.0994188	0.809019	0.806263	0.486253	3.83137e-05	-0.682426	-1.07953	-0.276098	0	0	NA	NA	NA
ENSG00000102699	PARP4	chr13	24420931	24512778	protein_coding	6681	1.03399	608.304	104.716	1.14792e-05	chr13_24426042_C_T_b38	-86736	rs4769350	0.0729167	20	21	1	2.16815e-06	0.541665	0.108889	0.00509949	0.00579178	0.0183098	3.82044e-05	-0.302916	-0.378385	-0.165485	0	1	49	1	1
ENSG00000075673	ATP12A	chr13	24680411	24712493	protein_coding	6579	1.03682	638.319	106.143	0.00130302	chr13_25083380_C_T_b38	402969	rs9511626	0.15625	39	45	1	0.00056438	-0.407412	0.11504	0.556444	0.54795	0.40712	3.68329e-05	-0.500071	-0.806934	-0.250905	0	0	NA	NA	NA
ENSG00000151849	CENPJ	chr13	24882279	24922889	protein_coding	6294	1.05839	622.21	105.792	1.2536e-07	chr13_24982396_A_G_b38	59507	rs2483396	0.364583	83	105	1	1.36512e-08	-0.346381	0.0568946	9.999e-05	4.37571e-05	0.000238935	4.12127e-05	-0.284172	-0.402425	-0.20197	0	1	49	1	1
ENSG00000253771	TPTE2P1	chr13	24924677	24968487	transcribed_unprocessed_pseudogene	6248	1.05097	574.594	104.124	3.98985e-05	chr13_24765751_C_T_b38	-202736	rs9318790	0.159722	40	46	1	8.65582e-06	0.366474	0.0788953	0.0172983	0.018279	0.0466914	4.33317e-05	0.447572	0.248921	0.643941	0	1	46	1	0
ENSG00000151846	PABPC3	chr13	25095868	25099254	protein_coding	6116	1.0768	527.925	102.506	0.000414676	chr13_24096227_G_A_b38	-999641	rs9553170	0.128472	35	37	1	0.000116607	0.439212	0.1103	0.165283	0.168409	0.219669	5.21782e-05	1.00227	0.630634	1.49133	0	0	NA	NA	NA
ENSG00000139505	MTMR6	chr13	25246201	25288009	protein_coding	6010	1.03845	481.26	104.109	2.76172e-08	chr13_25287439_A_G_b38	-570	rs3809335	0.0902778	22	26	1	1.7829e-09	-0.381543	0.0586396	9.999e-05	8.48789e-06	5.3473e-05	4.91805e-05	-0.357421	-0.44813	-0.263983	0	1	49	1	1
ENSG00000139496	NUP58	chr13	25301556	25349800	protein_coding	6023	1.03892	517.7	105.405	0.000807779	chr13_26040008_C_T_b38	738452	rs9553712	0.451389	96	130	1	0.000311726	-0.16518	0.0445051	0.327167	0.32361	0.313042	4.58058e-05	0.053907	0.01777	0.084342	1	0	NA	NA	NA
ENSG00000180730	SHISA2	chr13	26044597	26051031	protein_coding	5353	1.04315	578.665	105.684	5.26986e-05	chr13_25397422_C_T_b38	-653609	rs34843881	0.111111	29	32	1	1.38894e-05	0.675739	0.149196	0.0231977	0.0253471	0.0603847	4.16917e-05	1.04178	0.690264	1.3104	0	0	NA	NA	NA
ENSG00000277368	AL138966.2	chr13	26222191	26222654	lncRNA	5209	1.01678	548.15	107.119	0.000390997	chr13_26483712_G_T_b38	261521	rs77634820	0.0833333	23	24	1	0.00015342	0.71989	0.184219	0.184182	0.186512	0.232255	3.94523e-05	0.78879	0.246752	1.30937	0	0	NA	NA	NA
ENSG00000127870	RNF6	chr13	26132115	26222314	protein_coding	5210	1.04032	534.164	105.53	0.01139	chr13_25988623_T_C_b38	-233691	rs4770892	0.336806	83	97	1	0.00649523	-0.122374	0.044189	0.9969	0.997567	0.538775	4.46498e-05	-0.068755	-0.125971	-0.015637	0	0	NA	NA	NA
ENSG00000132964	CDK8	chr13	26254104	26405238	protein_coding	5177	1.02158	504.735	105.254	0.00651275	chr13_27109383_A_T_b38	855279	rs472339	0.0590278	16	17	1	0.00338751	-0.562729	0.188279	0.961704	0.961418	0.529501	4.3723e-05	0.284457	0.133951	0.483735	0	0	NA	NA	NA
ENSG00000132970	WASF3	chr13	26557683	26688948	protein_coding	5516	1.06056	559.068	105.722	0.000117857	chr13_26515497_G_A_b38	-42186	rs17543181	0.21875	53	63	1	3.50866e-05	0.460204	0.107112	0.050295	0.0526094	0.104514	4.62606e-05	0.428398	0.233352	0.593986	0	0	NA	NA	NA
ENSG00000234031	RPS3AP44	chr13	26576886	26577675	processed_pseudogene	5500	1.02238	576.094	107.717	0.0025884	chr13_26931260_G_C_b38	354374	rs4465459	0.260417	61	75	1	0.00134029	-0.300136	0.091422	0.771523	0.768123	0.475632	3.84366e-05	-0.610843	-1.00525	-0.123521	0	0	NA	NA	NA
ENSG00000152484	USP12	chr13	27066156	27171811	protein_coding	5825	1.04365	611.721	107.779	0.000214872	chr13_26304161_AG_A_b38	-867650	rs111333996	0.100694	29	29	1	8.19917e-05	0.384048	0.094225	0.109589	0.110459	0.170615	3.95199e-05	0.191266	0.097568	0.266587	0	0	NA	NA	NA
ENSG00000230641	USP12-AS2	chr13	27172259	27182998	lncRNA	5823	1.04899	532.943	104.411	0.00151569	chr13_27470056_A_G_b38	297797	rs9507903	0.420139	96	121	1	0.000604479	0.403901	0.114697	0.536346	0.531678	0.400913	4.6348e-05	0.714808	0.179576	1.2034	0	0	NA	NA	NA
ENSG00000234772	LINC00412	chr13	27236282	27250711	lncRNA	5669	1.05668	554.731	105.419	0.000814654	chr13_27525283_G_A_b38	274572	rs1218883	0.364583	88	105	1	0.000315057	0.238847	0.0644053	0.344666	0.336985	0.319547	4.59136e-05	0.308742	0.1878	0.433811	0	0	NA	NA	NA
ENSG00000275294	LINC02340	chr13	27178263	27251288	lncRNA	5669	1.03032	560.192	106.665	0.000294902	chr13_27201888_C_T_b38	-49400	rs57106568	0.0798611	20	23	1	0.000107798	-0.613704	0.153309	0.142986	0.142155	0.198988	4.08602e-05	-0.838318	-1.14544	-0.535001	0	0	NA	NA	NA
ENSG00000122026	RPL21	chr13	27251309	27256691	protein_coding	5669	1.05358	563.497	106.194	0.00391185	chr13_28016121_T_C_b38	764812	rs4432111	0.0972222	26	28	1	0.00197879	0.22188	0.0701766	0.876512	0.879924	0.506316	4.46468e-05	-0.113878	-0.282989	0.078178	0	0	NA	NA	NA
ENSG00000122035	RASL11A	chr13	27270327	27273690	protein_coding	5649	1.01407	604.94	108.511	0.000119001	chr13_27376953_C_T_b38	106626	rs9507885	0.0763889	21	22	1	4.47699e-05	-0.661852	0.156322	0.0645935	0.0665205	0.122978	3.53382e-05	-0.863937	-1.22591	-0.476658	0	0	NA	NA	NA
ENSG00000122034	GTF3A	chr13	27424619	27435823	protein_coding	5573	1.03128	595.32	107.363	0.00186145	chr13_27109383_A_T_b38	-315236	rs472339	0.0590278	16	17	1	0.000907529	0.354344	0.104182	0.661434	0.657425	0.442472	3.86017e-05	-0.148116	-0.244669	-0.062761	0	0	NA	NA	NA
ENSG00000122033	MTIF3	chr13	27435643	27450591	protein_coding	5535	1.01898	622.607	108.229	6.53269e-05	chr13_27467430_T_C_b38	16839	rs9581864	0.25	60	72	1	2.2333e-05	0.2051	0.0464984	0.0357964	0.0371972	0.080728	3.50591e-05	0.136967	0.091157	0.207824	0	0	NA	NA	NA
ENSG00000139517	LNX2	chr13	27545913	27620529	protein_coding	5535	1.03996	620.574	107.089	0.000529998	chr13_27866821_C_T_b38	246292	rs8000762	0.336806	78	97	1	0.000215985	-0.244456	0.0640953	0.271073	0.262685	0.280209	3.83763e-05	-0.15138	-0.216523	-0.074026	0	0	NA	NA	NA
ENSG00000186184	POLR1D	chr13	27620742	27744237	protein_coding	5533	1.05889	598.478	105.99	0.00109734	chr13_27666691_A_G_b38	45949	rs14144	0.413194	91	119	1	0.000459608	-0.263331	0.0731289	0.460054	0.453417	0.370613	4.29315e-05	-0.115142	-0.170709	-0.060345	0	0	NA	NA	NA
ENSG00000180389	ATP5F1EP2	chr13	27945260	27945415	processed_pseudogene	5198	1.04877	467.682	103.706	0.00190737	chr13_28302812_TG_T_b38	357552	rs56340749	0.131944	31	38	1	0.00075665	0.482841	0.139736	0.573643	0.568555	0.413822	5.27685e-05	1.19333	0.841233	1.56424	0	0	NA	NA	NA
ENSG00000261485	PAN3-AS1	chr13	28136843	28138193	lncRNA	5173	1.05723	458.703	104.072	0.00170321	chr13_27380995_C_A_b38	-757198	rs2780348	0.447917	95	129	1	0.000677969	-0.323263	0.0926841	0.523348	0.51574	0.395045	5.56453e-05	-0.308402	-0.455706	-0.161048	0	0	NA	NA	NA
ENSG00000152520	PAN3	chr13	28138506	28295335	protein_coding	5173	1.02879	505.461	107.038	1.40643e-05	chr13_28164918_A_AT_b38	26412	rs199550693	0.0833333	23	24	1	3.52179e-06	0.416595	0.0857086	0.00549945	0.00606752	0.0190195	4.49973e-05	0.21656	0.141859	0.318415	0	1	49	1	1
ENSG00000232587	EEF1A1P3	chr13	28214513	28215897	processed_pseudogene	5218	1.04621	492.867	105.957	0.000337951	chr13_28078862_C_T_b38	-135651	rs35263155	0.128472	35	37	1	0.000119424	0.34214	0.0860608	0.137886	0.138176	0.195533	4.95585e-05	0.454485	0.300623	0.706788	0	0	NA	NA	NA
ENSG00000200840	RNU6-82P	chr13	28232501	28232607	snRNA	5258	1.05814	446.265	103.826	0.000755922	chr13_28592442_C_T_b38	359941	rs76773683	0.0868056	22	25	1	0.000259523	0.663151	0.176233	0.260974	0.260833	0.279268	5.74021e-05	1.01799	0.676318	1.27872	0	0	NA	NA	NA
ENSG00000132963	POMP	chr13	28659104	28678959	protein_coding	5347	1.072	466.065	103.403	0.00178053	chr13_28324843_T_C_b38	-334261	rs35610009	0.0555556	15	16	1	0.000685789	-0.246419	0.0707203	0.536846	0.531135	0.400824	5.80227e-05	-0.219313	-0.383399	-0.118739	0	0	NA	NA	NA
ENSG00000139508	SLC46A3	chr13	28700064	28718970	protein_coding	5204	1.04689	504.165	106.41	4.88791e-05	chr13_27765329_G_C_b38	-953641	rs73167626	0.152778	43	44	1	1.36433e-05	0.434764	0.0958981	0.0177982	0.0200416	0.0502508	4.85821e-05	0.324764	0.188964	0.419337	0	0	NA	NA	NA
ENSG00000233588	CYP51A1P2	chr13	28722386	28724021	processed_pseudogene	5213	1.01247	493.565	106.701	0.00221734	chr13_29164020_G_A_b38	439999	rs9508304	0.232639	58	67	1	0.00106635	-0.312861	0.0933171	0.662034	0.660547	0.443477	4.30175e-05	-0.7748	-1.66949	-0.328113	0	0	NA	NA	NA
ENSG00000139514	SLC7A1	chr13	29509414	29595688	protein_coding	5521	1.07168	478.393	102.511	2.64105e-05	chr13_29528030_C_T_b38	-67658	rs3783260	0.222222	54	64	1	4.51287e-06	0.425979	0.0887131	0.00829917	0.00888841	0.0261726	5.64558e-05	0.294075	0.185827	0.419598	0	1	49	1	1
ENSG00000122042	UBL3	chr13	29764371	29850617	protein_coding	5561	1.05226	567.701	106.127	0.000289263	chr13_30187036_C_T_b38	336419	rs17589482	0.104167	29	30	1	0.000101265	0.29399	0.0731363	0.132487	0.134409	0.192357	4.40835e-05	0.088044	0.003105	0.153542	0	0	NA	NA	NA
ENSG00000224405	LINC00572	chr13	29918647	29926651	lncRNA	5620	1.02937	589.229	106.913	0.00122768	chr13_29310630_G_T_b38	-616021	rs4384464	0.357639	86	103	1	0.000552532	-0.398463	0.112318	0.50365	0.501093	0.38987	3.86947e-05	1.01467	0.390101	1.57261	0	0	NA	NA	NA
ENSG00000122043	LINC00544	chr13	29935771	29950488	lncRNA	5588	1.05063	531.014	103.856	0.000136175	chr13_29268245_A_G_b38	-667526	rs1335656	0.5	113	144	1	3.52927e-05	-0.411627	0.0958391	0.0575942	0.0596823	0.114228	4.68235e-05	-0.739795	-1.12322	-0.439181	0	0	NA	NA	NA
ENSG00000224511	LINC00365	chr13	30103178	30108895	lncRNA	5659	1.03933	598.795	105.836	8.01229e-06	chr13_30104382_T_C_b38	-4513	rs9508635	0.322917	79	93	1	1.62532e-06	-0.382002	0.0757731	0.00329967	0.00381377	0.0128172	3.96692e-05	0.438068	0.279744	0.572836	0	1	21	1	0
ENSG00000102781	KATNAL1	chr13	30202630	30307551	protein_coding	5563	1.04662	577.108	105.077	0.000233314	chr13_30305017_C_T_b38	-2534	rs202079	0.149306	40	43	1	7.29425e-05	-0.373082	0.0908468	0.111989	0.112259	0.172332	4.23956e-05	-0.233839	-0.313909	-0.1149	0	0	NA	NA	NA
ENSG00000238121	LINC00426	chr13	30340267	30377145	lncRNA	5295	1.0386	606.808	106.933	0.000157258	chr13_30713131_G_A_b38	335986	rs61947373	0.302083	69	87	1	5.39188e-05	-0.433462	0.103556	0.0793921	0.0816745	0.141154	3.90285e-05	-0.473584	-0.726954	-0.275295	0	0	NA	NA	NA
ENSG00000225039	LINC01058	chr13	30419519	30422237	lncRNA	5316	1.04542	610.617	106.463	0.000213515	chr13_31380924_T_A_b38	958687	rs9546525	0.354167	84	102	1	7.35193e-05	-0.432256	0.105309	0.111089	0.109096	0.169299	3.98756e-05	1.46073	0.897749	1.98152	0	0	NA	NA	NA
ENSG00000232489	MFAP1P1	chr13	30541643	30542897	processed_pseudogene	5497	1.06559	581.95	105.213	3.34826e-05	chr13_29692451_A_G_b38	-850446	rs280948	0.28125	72	81	1	7.87572e-06	-0.36276	0.0777123	0.0125987	0.014473	0.0386872	4.53275e-05	-0.761845	-1.09332	-0.399854	0	1	47	1	0
ENSG00000213411	RBM22P2	chr13	30539597	30543461	processed_pseudogene	5496	1.06068	539.404	103.8	0.00189125	chr13_30729374_C_T_b38	185913	rs4769870	0.208333	50	60	1	0.000753415	-0.296891	0.0858901	0.621538	0.613962	0.428638	4.79705e-05	-0.469209	-0.823995	-0.091391	0	0	NA	NA	NA
ENSG00000189403	HMGB1	chr13	30456704	30617597	protein_coding	5445	1.05339	588.769	105.858	0.000354085	chr13_30389331_G_A_b38	-228266	rs11616517	0.0694444	18	20	1	0.00012505	-0.247008	0.062326	0.166583	0.168621	0.219853	4.26989e-05	-0.21845	-0.281105	-0.169261	0	0	NA	NA	NA
ENSG00000132952	USPL1	chr13	30617693	30660770	protein_coding	5446	1.06008	527.691	103.397	0.000824254	chr13_30966516_A_C_b38	348823	rs7990644	0.0868056	22	25	1	0.000278767	-0.641105	0.171286	0.324568	0.324722	0.313821	4.89197e-05	-0.267749	-0.381705	-0.172198	0	0	NA	NA	NA
ENSG00000132965	ALOX5AP	chr13	30713478	30764426	protein_coding	5335	1.0571	592.155	105.924	0.00277979	chr13_31278760_A_T_b38	565282	rs1849164	0.347222	83	100	1	0.00132252	-0.1666	0.0506834	0.793421	0.791017	0.481932	4.30847e-05	0.35271	0.171116	0.576585	0	0	NA	NA	NA
ENSG00000175664	TEX26	chr13	30932656	30975500	protein_coding	5335	1.03373	604.404	107.2	1.08351e-11	chr13_30978899_T_C_b38	46243	rs7331243	0.277778	68	80	1	4.1421e-13	-0.561106	0.0690453	9.999e-05	3.41813e-09	3.85668e-08	3.84089e-05	0.815985	0.662873	1.05836	0	1	32	1	0
ENSG00000224743	TEX26-AS1	chr13	30881933	30933846	lncRNA	5337	1.06275	544.369	104.698	0.00325553	chr13_30482396_C_T_b38	-451450	rs9506315	0.0625	18	18	1	0.00148588	-0.707483	0.217607	0.818918	0.813832	0.488445	4.79206e-05	1.43797	0.674053	2.25903	0	0	NA	NA	NA
ENSG00000120694	HSPH1	chr13	31134973	31162388	protein_coding	4834	1.04458	544.558	106.281	0.00156263	chr13_31338933_A_G_b38	176545	rs4943323	0.232639	60	67	1	0.000699843	-0.211035	0.0606695	0.558044	0.552856	0.408659	4.45611e-05	0.115393	0.036184	0.167088	0	0	NA	NA	NA
ENSG00000187676	B3GLCT	chr13	31199975	31332276	protein_coding	4829	1.05171	533.463	106.496	0.00177887	chr13_31160679_T_G_b38	-39296	rs2281758	0.0868056	25	25	1	0.000821065	-0.529121	0.154213	0.594641	0.590426	0.420989	4.68097e-05	0.367793	0.209655	0.551287	0	0	NA	NA	NA
ENSG00000229427	ANKRD26P4	chr13	31311289	31312921	processed_pseudogene	4827	1.03269	561.135	107.771	0.000902286	chr13_31106287_C_T_b38	-205002	rs9537360	0.395833	89	114	1	0.000411446	0.355588	0.0978858	0.383762	0.381627	0.340583	4.11928e-05	0.464053	0.171033	0.74043	0	0	NA	NA	NA
ENSG00000073910	FRY	chr13	31846713	32299125	protein_coding	4452	1.0522	422.303	106.436	0.000847635	chr13_31077799_C_T_b38	-768914	rs4245365	0.288194	70	83	1	0.000352288	-0.269983	0.0734267	0.280072	0.27755	0.28854	5.92451e-05	0.146697	0.069603	0.21084	0	0	NA	NA	NA
ENSG00000229715	EEF1DP3	chr13	31952580	31953361	transcribed_unprocessed_pseudogene	4422	1.04831	366.83	104.485	4.65993e-05	chr13_31893950_A_T_b38	-58630	rs203425	0.0555556	16	16	1	1.07433e-05	-0.63567	0.138419	0.0108989	0.013631	0.0368953	6.71499e-05	0.764746	0.389364	1.32488	0	1	43	1	1
ENSG00000278732	AL137143.1	chr13	31975167	31975448	misc_RNA	4443	1.03698	368.545	104.773	0.000951738	chr13_31248530_C_G_b38	-726637	rs7982806	0.246528	59	71	1	0.000361188	-0.324514	0.0884277	0.280172	0.279287	0.289294	6.38349e-05	0.743212	0.41793	1.09755	0	0	NA	NA	NA
ENSG00000237637	FRY-AS1	chr13	32025314	32031639	lncRNA	4520	1.05125	383.134	105.269	0.000934426	chr13_32009430_T_C_b38	-22209	rs79183170	0.0555556	16	16	1	0.000365208	-0.830401	0.226473	0.279372	0.278011	0.288741	6.50539e-05	NA	NA	NA	0	0	NA	NA	NA
ENSG00000139618	BRCA2	chr13	32315086	32400266	protein_coding	4638	1.05859	379.928	103.807	0.0109776	chr13_32135452_G_C_b38	-179634	rs4365176	0.340278	78	98	1	0.00581075	0.199	0.0708754	0.980602	0.982878	0.535577	6.75441e-05	0.206297	0.085024	0.294241	0	0	NA	NA	NA
ENSG00000212293	AL137247.1	chr13	32420390	32420516	snoRNA	4532	1.04809	375.555	104.839	0.00491516	chr13_33328835_G_A_b38	908319	rs17078984	0.0763889	21	22	1	0.00240512	-0.49102	0.158405	0.836616	0.830778	0.493417	6.55327e-05	-1.09936	-2.39197	-0.803452	0	0	NA	NA	NA
ENSG00000139597	N4BP2L1	chr13	32400723	32428311	protein_coding	4501	1.04813	365.778	104.122	0.00455509	chr13_31435822_C_T_b38	-992489	rs12866816	0.434028	100	125	1	0.00212698	0.19714	0.0628052	0.80152	0.797986	0.483915	6.7295e-05	0.129375	0.019325	0.202614	0	0	NA	NA	NA
ENSG00000281026	N4BP2L2-IT2	chr13	32504506	32509395	lncRNA	4391	1.07142	320.812	102.321	4.83957e-05	chr13_32927419_C_T_b38	418024	rs4943010	0.381944	82	110	1	9.05745e-06	0.150323	0.032439	0.00929907	0.0110821	0.031303	8.40996e-05	-0.139565	-0.192194	-0.062388	0	1	49	1	0
ENSG00000244754	N4BP2L2	chr13	32432417	32538885	protein_coding	4368	1.0643	316.402	101.89	0.00136478	chr13_32809394_A_G_b38	270509	rs8001978	0.0763889	18	22	1	0.000456311	0.239721	0.066534	0.328567	0.320906	0.311583	8.29446e-05	0.179479	0.118482	0.30585	0	0	NA	NA	NA
ENSG00000083642	PDS5B	chr13	32586452	32778019	protein_coding	4341	1.05041	364.709	104.922	2.28557e-06	chr13_32561287_C_T_b38	-25165	rs7335710	0.354167	83	102	1	3.42881e-07	-0.25299	0.0469001	0.00049995	0.000570138	0.00239414	6.81107e-05	-0.144729	-0.187926	-0.088512	0	1	49	1	1
ENSG00000277151	AL138820.1	chr13	32782874	32788178	lncRNA	4449	1.05395	346.072	103.596	0.0023121	chr13_32635717_CT_C_b38	-147157	rs34972880	0.0972222	27	28	1	0.000940688	0.435949	0.128581	0.533047	0.52608	0.398802	7.28009e-05	0.4738	0.044204	0.667144	0	0	NA	NA	NA
ENSG00000133116	KL	chr13	33016423	33066143	protein_coding	4394	1.04258	366.949	105.981	0.00400691	chr13_32800945_G_A_b38	-215478	rs114216800	0.0590278	16	17	1	0.00201238	-0.781201	0.247495	0.761024	0.756907	0.472408	6.55928e-05	-1.22162	-2.6969	-0.197538	0	0	NA	NA	NA
ENSG00000230300	STARD13-IT1	chr13	33158587	33164409	lncRNA	4394	1.06785	323.839	102.148	0.0010365	chr13_32979379_G_A_b38	-185030	rs408642	0.298611	71	86	1	0.000335197	0.423436	0.114721	0.257674	0.25562	0.276451	8.21695e-05	0.927885	0.58043	1.39032	0	0	NA	NA	NA
ENSG00000227911	LINC02344	chr13	33333679	33335277	lncRNA	4475	1.0584	295.085	101.179	0.00365983	chr13_33445109_C_G_b38	109832	rs17079138	0.0763889	22	22	1	0.00141065	-0.647164	0.198077	0.646835	0.636939	0.435648	8.68963e-05	-1.7567	-5.82568	-0.534533	0	0	NA	NA	NA
ENSG00000133121	STARD13	chr13	33103137	33350630	protein_coding	4511	1.05502	310.392	102.354	4.32813e-09	chr13_33284915_C_A_b38	-65715	rs9536995	0.479167	107	138	1	1.43309e-10	0.729723	0.104113	9.999e-05	6.23263e-07	4.92712e-06	8.15139e-05	-0.448304	-0.537672	-0.306878	0	1	49	1	1
ENSG00000133119	RFC3	chr13	33818069	33966558	protein_coding	4745	1.05562	383.085	103.019	0.00235283	chr13_33921926_G_C_b38	103857	rs77201671	0.118056	31	34	1	0.000928777	0.418828	0.123393	0.575642	0.569459	0.414136	6.62048e-05	0.245207	0.128191	0.347657	0	0	NA	NA	NA
ENSG00000276672	AL161891.1	chr13	33846190	33850825	lncRNA	4790	1.0646	414.881	104.527	0.000647646	chr13_33082896_A_G_b38	-763294	rs589909	0.305556	72	88	1	0.000227663	0.320775	0.0844287	0.209279	0.209518	0.247928	6.33329e-05	-0.362905	-0.599399	-0.234758	0	0	NA	NA	NA
ENSG00000261728	AL138690.1	chr13	34925834	34928076	lncRNA	4190	1.05224	377.606	104.398	0.00727683	chr13_34657805_A_T_b38	-270271	rs9541624	0.28125	69	81	1	0.00370383	0.353263	0.11937	0.927307	0.930215	0.520895	6.62675e-05	0.541851	0.279151	1.00176	0	0	NA	NA	NA
ENSG00000172915	NBEA	chr13	34942287	35673022	protein_coding	4192	1.05313	359.846	103.523	0.000214138	chr13_34538890_T_C_b38	-403397	rs7322516	0.180556	51	52	1	5.8206e-05	0.299643	0.0719286	0.060494	0.0631737	0.118661	6.97871e-05	0.145408	0.090062	0.198944	0	0	NA	NA	NA
ENSG00000232795	SCAND3P1	chr13	35185294	35186679	processed_pseudogene	4332	1.05189	340.396	102.323	0.00119849	chr13_34740781_C_G_b38	-444513	rs12428434	0.0763889	22	22	1	0.000402569	-0.541106	0.1487	0.312569	0.311098	0.306356	7.34085e-05	-0.613252	-1.3755	-0.315354	0	0	NA	NA	NA
ENSG00000234835	PHBP13	chr13	35251070	35251829	processed_pseudogene	4421	1.04926	380.559	104.676	0.000952609	chr13_34749899_T_C_b38	-501171	rs9599516	0.170139	44	49	1	0.000359271	-0.320208	0.0872186	0.290071	0.281955	0.290669	6.49754e-05	-0.420508	-0.699629	-0.219363	0	0	NA	NA	NA
ENSG00000120664	SPART-AS1	chr13	36346431	36369601	lncRNA	4901	1.05816	368.454	102.537	0.000953138	chr13_36666498_A_G_b38	320067	rs73173335	0.121528	35	35	1	0.000311734	0.567251	0.152837	0.273673	0.270363	0.284536	6.95308e-05	0.766376	0.374695	1.07859	0	0	NA	NA	NA
ENSG00000133104	SPART	chr13	36301638	36370180	protein_coding	4931	1.06446	368.523	103.041	0.000899425	chr13_36267332_G_C_b38	-102848	rs2225005	0.388889	91	112	1	0.000301345	-0.142516	0.0383001	0.258074	0.254122	0.275684	7.12583e-05	-0.044291	-0.091733	0.028024	1	0	NA	NA	NA
ENSG00000133101	CCNA1	chr13	36431520	36442870	protein_coding	5082	1.05336	364.546	102.284	0.000134076	chr13_36405728_A_G_b38	-25792	rs11147609	0.260417	63	75	1	3.01501e-05	0.313653	0.072352	0.0371963	0.0396442	0.084801	6.89498e-05	0.817724	0.588348	1.09834	0	0	NA	NA	NA
ENSG00000133111	RFXAP	chr13	36819224	36829104	protein_coding	5214	1.04112	387.22	104.813	0.000265747	chr13_36441105_C_G_b38	-378119	rs17188012	0.0868056	22	25	1	8.30106e-05	0.581225	0.142716	0.0860914	0.087398	0.147286	6.1793e-05	0.493591	0.329044	0.65652	0	0	NA	NA	NA
ENSG00000120693	SMAD9	chr13	36844831	36920765	protein_coding	5175	1.05983	320.769	102.065	0.00305707	chr13_36587214_A_T_b38	-333551	rs9547618	0.211806	55	61	1	0.00119699	-0.334435	0.100807	0.608539	0.599553	0.424215	8.03914e-05	-0.525015	-0.795934	-0.225711	0	0	NA	NA	NA
ENSG00000120699	EXOSC8	chr13	36998816	37009614	protein_coding	5222	1.0294	319.435	103.106	0.00312548	chr13_36959219_G_T_b38	-39597	rs1924421	0.201389	50	58	1	0.00130129	-0.281839	0.0856126	0.625437	0.619445	0.430165	7.13798e-05	0.156517	0.091641	0.23829	1	0	NA	NA	NA
ENSG00000120697	ALG5	chr13	36949738	37000261	protein_coding	5215	1.03768	340.665	104.482	0.0105331	chr13_36563504_G_A_b38	-436757	rs7320264	0.204861	53	59	1	0.00569415	-0.18063	0.0641741	0.968203	0.970696	0.532339	6.92554e-05	0.124244	0.046936	0.183956	1	0	NA	NA	NA
ENSG00000102710	SUPT20H	chr13	37009312	37059713	protein_coding	5294	1.02711	328.938	103.669	6.64738e-05	chr13_37117112_A_C_b38	57399	rs117368673	0.0729167	19	21	1	1.50198e-05	-0.387899	0.0860116	0.0168983	0.0192711	0.0486235	6.86616e-05	-0.17405	-0.207457	-0.114427	0	1	49	1	1
ENSG00000133110	POSTN	chr13	37562583	37598844	protein_coding	5108	1.05433	292.846	101.185	0.00208374	chr13_37315838_A_G_b38	-283006	rs4943484	0.142361	38	41	1	0.0007216	0.533711	0.153834	0.435956	0.43095	0.362208	8.61597e-05	1.05894	0.547621	1.60183	0	0	NA	NA	NA
ENSG00000228036	HSPD1P9	chr13	37993085	37994720	processed_pseudogene	5456	1.0613	319.88	102.844	1.07921e-06	chr13_38051749_C_A_b38	57029	rs9576428	0.496528	104	143	1	1.07611e-07	0.520955	0.0922237	0.00019998	0.000206098	0.000965731	8.10834e-05	0.914001	0.625922	1.22245	0	1	1	0	0
ENSG00000120686	UFM1	chr13	38349849	38363619	protein_coding	5413	1.06086	307.536	101.359	0.000636053	chr13_38686522_C_T_b38	336673	rs11147724	0.208333	51	60	1	0.000177538	-0.170897	0.0441833	0.159784	0.156207	0.210452	8.4191e-05	-0.102533	-0.16131	-0.047744	0	0	NA	NA	NA
ENSG00000223685	LINC00571	chr13	38050817	38350259	lncRNA	5412	1.03641	314.601	103.015	1.53435e-05	chr13_38043499_A_G_b38	-306760	rs61956980	0.427083	93	123	1	2.51348e-06	0.342293	0.0692908	0.00259974	0.00390335	0.013068	7.46051e-05	0.312192	0.192065	0.427961	0	1	47	1	0
ENSG00000150893	FREM2	chr13	38687077	38887131	protein_coding	5168	1.04775	329.107	102.123	0.00576403	chr13_38892553_A_G_b38	205476	rs1945499	0.215278	56	62	1	0.00253729	0.344185	0.111653	0.839316	0.839287	0.495857	7.46795e-05	-0.287874	-0.417452	-0.054662	0	0	NA	NA	NA
ENSG00000133115	STOML3	chr13	38965925	38990859	protein_coding	5032	1.05925	312.863	101.934	1.98094e-30	chr13_38995851_A_C_b38	4992	rs9576684	0.135417	37	39	1	4.11995e-36	-0.951842	0.0529218	9.999e-05	1.47542e-29	2.86966e-27	8.22349e-05	-1.41257	-1.84765	-1.22407	0	1	11	1	0
ENSG00000120685	PROSER1	chr13	39009865	39038089	protein_coding	5004	1.05326	333.866	103.249	0.000297338	chr13_38187235_G_A_b38	-850854	rs9576469	0.194444	49	56	1	8.35947e-05	-0.275903	0.0677771	0.0794921	0.0815425	0.141006	7.52544e-05	-0.179255	-0.276681	-0.120386	0	0	NA	NA	NA
ENSG00000188811	NHLRC3	chr13	39038306	39050109	protein_coding	5003	1.06785	319.477	101.817	0.000270831	chr13_39161467_T_C_b38	123161	rs9315657	0.0659722	15	19	1	6.66453e-05	-0.577502	0.139816	0.0634937	0.0680394	0.124509	8.32913e-05	0.195767	0.120104	0.287252	0	0	NA	NA	NA
ENSG00000133103	COG6	chr13	39655627	39791665	protein_coding	5017	1.05453	465.495	104.432	0.000328366	chr13_39726191_T_G_b38	70564	rs9603603	0.350694	85	101	1	0.00010295	-0.211088	0.0525703	0.120688	0.124682	0.183643	5.42504e-05	-0.090665	-0.131177	-0.027597	0	0	NA	NA	NA
ENSG00000230710	LINC00332	chr13	40172505	40195361	lncRNA	4587	1.05613	399.001	103.933	9.00525e-28	chr13_40172564_T_G_b38	59	rs8002468	0.239583	57	69	1	2.49563e-32	1.19208	0.0733116	9.999e-05	1.48851e-26	1.88034e-24	6.36929e-05	3.79369	3.66429	3.97951	0	1	4	0	0
ENSG00000150907	FOXO1	chr13	40555667	40666641	protein_coding	4315	1.0323	397.322	104.863	1.30736e-06	chr13_40689917_T_C_b38	23276	rs9315781	0.336806	84	97	1	1.78182e-07	-0.491428	0.0887244	0.00019998	0.000401126	0.00174791	5.80822e-05	-0.227369	-0.281153	-0.16565	1	1	49	1	1
ENSG00000211491	MIR320D1	chr13	40727828	40727875	miRNA	4212	1.07147	384.755	102.73	0.00539451	chr13_41420892_A_G_b38	693017	rs7320092	0.28125	66	81	1	0.00241812	-0.19268	0.0621941	0.860614	0.860063	0.501231	7.01371e-05	-0.298255	-0.490319	-0.118659	0	0	NA	NA	NA
ENSG00000102738	MRPS31	chr13	40729128	40771190	protein_coding	4225	1.0311	413.481	105.477	0.0115484	chr13_40380797_A_T_b38	-390393	rs1555980	0.121528	32	35	1	0.00658478	-0.18089	0.0654314	0.990501	0.991187	0.53731	5.55366e-05	-0.145538	-0.240195	-0.060194	0	0	NA	NA	NA
ENSG00000102743	SLC25A15	chr13	40789412	40812460	protein_coding	4224	1.04275	419.179	105.536	0.000941264	chr13_40004805_G_A_b38	-784607	rs12867093	0.381944	89	110	1	0.000374696	-0.294774	0.080553	0.310569	0.306365	0.303697	5.74613e-05	-0.173239	-0.274519	-0.093115	0	0	NA	NA	NA
ENSG00000207652	MIR621	chr13	40810766	40810861	miRNA	4216	1.06539	424.075	105.362	0.00453419	chr13_40104683_G_A_b38	-706083	rs12865243	0.131944	34	38	1	0.00224857	0.48191	0.154396	0.839716	0.838884	0.495714	6.21507e-05	0.576486	0.340721	0.916038	0	0	NA	NA	NA
ENSG00000176268	CYCSP34	chr13	40863599	40863902	processed_pseudogene	4219	1.02811	405.525	105.577	0.00196222	chr13_40812972_T_C_b38	-50930	rs9635108	0.177083	45	51	1	0.000871482	-0.471685	0.138189	0.540046	0.535955	0.402758	5.59279e-05	-0.534792	-2.19272	-0.200268	0	0	NA	NA	NA
ENSG00000168852	TPTE2P5	chr13	40812309	40921749	transcribed_unprocessed_pseudogene	4161	1.05845	372.742	103.694	0.000254337	chr13_41101475_G_A_b38	179726	rs4942023	0.211806	55	61	1	7.21657e-05	-0.333429	0.0811352	0.0746925	0.0767154	0.135387	6.88097e-05	-0.386674	-0.558929	-0.253257	0	0	NA	NA	NA
ENSG00000239827	SUGT1P3	chr13	40882577	40921774	transcribed_unprocessed_pseudogene	4161	1.04139	391.55	104.901	0.000153602	chr13_41413709_T_C_b38	491935	rs4326952	0.184028	50	53	1	4.4387e-05	-0.398723	0.0941245	0.0489951	0.0510045	0.102254	6.11765e-05	-0.512902	-0.759782	-0.257201	0	0	NA	NA	NA
ENSG00000229473	RGS17P1	chr13	40992779	40993331	processed_pseudogene	4060	1.02599	341.485	103.318	0.000369391	chr13_41745187_T_C_b38	751856	rs9590640	0.447917	102	129	1	0.000108375	-0.305295	0.0762929	0.110989	0.110984	0.170995	6.58301e-05	-0.316527	-0.455535	-0.173765	0	0	NA	NA	NA
ENSG00000120690	ELF1	chr13	40931924	41061440	protein_coding	4091	1.05114	379.713	104.462	0.00980334	chr13_41543525_G_T_b38	482085	rs348235	0.149306	39	43	1	0.00523759	-0.165036	0.0580455	0.970803	0.973615	0.533162	6.56132e-05	0.062015	0.004547	0.155911	0	0	NA	NA	NA
ENSG00000120688	WBP4	chr13	41061509	41084006	protein_coding	4091	1.08669	365.426	103.162	0.00312165	chr13_40186708_T_A_b38	-874801	rs74535511	0.0659722	16	19	1	0.00130339	-0.382353	0.116162	0.651835	0.646272	0.438743	7.82606e-05	-0.214588	-0.328491	-0.080595	0	0	NA	NA	NA
ENSG00000165572	KBTBD6	chr13	41127569	41132802	protein_coding	4127	1.06738	336.066	101.68	0.000889354	chr13_42093727_A_G_b38	960925	rs606526	0.197917	52	57	1	0.000270718	-0.33445	0.0891603	0.234477	0.230111	0.261416	7.90367e-05	-0.199007	-0.292392	-0.087457	0	0	NA	NA	NA
ENSG00000278390	AL354696.2	chr13	41132939	41236686	lncRNA	4128	1.04858	339.19	102.56	0.00464365	chr13_41716994_A_G_b38	584055	rs7997427	0.1875	48	54	1	0.00201098	-0.372384	0.117968	0.782822	0.778964	0.478924	7.27002e-05	0.391262	0.210453	0.599726	0	0	NA	NA	NA
ENSG00000215482	CALM2P3	chr13	41170700	41171148	processed_pseudogene	4161	1.05941	330.522	103.057	0.000505083	chr13_42065716_C_T_b38	894568	rs2148656	0.354167	81	102	1	0.000153322	-0.282731	0.0723475	0.132687	0.134377	0.192351	7.78908e-05	0.766549	0.185931	1.20003	0	0	NA	NA	NA
ENSG00000120696	KBTBD7	chr13	41189834	41194569	protein_coding	4214	1.05609	336.672	103.22	0.000148818	chr13_41101731_G_A_b38	-92838	rs9566696	0.152778	40	44	1	3.70422e-05	0.348688	0.0814197	0.0388961	0.0402856	0.0857597	7.54706e-05	0.20132	0.133436	0.29891	0	0	NA	NA	NA
ENSG00000277662	AL354696.1	chr13	41229180	41229676	lncRNA	4286	1.04403	345.693	103.877	0.00159153	chr13_40374869_A_G_b38	-854807	rs9549194	0.170139	46	49	1	0.00061927	-0.584696	0.166373	0.407859	0.402131	0.35011	7.00371e-05	1.59372	0.702147	3.4359	0	0	NA	NA	NA
ENSG00000120662	MTRF1	chr13	41216369	41263577	protein_coding	4243	1.05622	335.901	103.545	0.00133505	chr13_41441896_C_T_b38	178319	rs9566772	0.0625	16	18	1	0.000494352	-0.638792	0.178438	0.340266	0.335099	0.318884	7.56839e-05	-0.280942	-0.387429	-0.185384	0	0	NA	NA	NA
ENSG00000172766	NAA16	chr13	41311267	41377030	protein_coding	4172	1.03891	318.318	104.374	1.49732e-06	chr13_41330133_T_G_b38	18866	rs9532790	0.357639	80	103	1	1.9526e-07	-0.326967	0.0592468	0.00029997	0.00034794	0.00153748	7.44908e-05	0.18489	0.12794	0.234365	0	1	49	1	1
ENSG00000205240	OR7E36P	chr13	41431248	41432201	unprocessed_pseudogene	4102	1.04332	240.045	101.384	0.00158789	chr13_41454420_G_A_b38	22219	rs67730194	0.163194	40	47	1	0.000528642	-0.386296	0.108496	0.30207	0.29727	0.299306	0.000100565	-0.531514	-0.99775	-0.211292	0	0	NA	NA	NA
ENSG00000234655	OR7E155P	chr13	41439834	41440847	unprocessed_pseudogene	4093	1.05932	251.036	101.981	0.00268658	chr13_40632735_G_C_b38	-808112	rs60832433	0.0520833	13	15	1	0.0010227	0.594996	0.176803	0.474553	0.462674	0.374748	0.000102516	0.404891	-0.08386	1.06756	0	0	NA	NA	NA
ENSG00000102760	RGCC	chr13	41457550	41470871	protein_coding	4095	1.04525	227.939	100.324	0.000102096	chr13_41173653_G_T_b38	-283897	rs9525458	0.128472	36	37	1	1.8137e-05	0.370736	0.0830691	0.0143986	0.0190216	0.0481665	0.000106737	0.340565	0.220919	0.533114	0	1	49	1	1
ENSG00000278338	VWA8-AS1	chr13	41955808	41981565	lncRNA	4329	1.05033	270.447	100.758	1.22592e-12	chr13_42001204_TTTTG_T_b38	45396	rs149709198	0.177083	43	51	1	5.34402e-15	-0.632286	0.0708002	9.999e-05	1.08123e-10	1.52284e-09	9.18179e-05	-0.778959	-0.97049	-0.554914	0	1	30	1	0
ENSG00000102763	VWA8	chr13	41566835	41961120	protein_coding	4335	1.06194	280.817	101.329	5.03747e-06	chr13_41966564_G_C_b38	5444	rs9566893	0.0868056	22	25	1	5.46718e-07	-0.427406	0.0807973	0.00059994	0.000916149	0.0036424	9.25948e-05	-0.228096	-0.338754	-0.137562	0	1	49	1	1
ENSG00000226093	RPS28P8	chr13	42003430	42003637	processed_pseudogene	4389	1.0388	332.419	105.105	0.00539904	chr13_41871890_C_T_b38	-131540	rs4603446	0.138889	34	40	1	0.00271342	-0.36977	0.120799	0.821618	0.824562	0.491934	7.13012e-05	0.738822	0.170831	1.51077	0	0	NA	NA	NA
ENSG00000102780	DGKH	chr13	42040036	42256578	protein_coding	4410	1.04576	298.656	102.071	0.00209047	chr13_41220125_C_T_b38	-819911	rs113340250	0.0590278	17	17	1	0.000764305	0.306992	0.0889214	0.447855	0.442652	0.366583	8.16356e-05	0.189683	0.100446	0.310354	0	0	NA	NA	NA
ENSG00000023516	AKAP11	chr13	42272152	42323261	protein_coding	4602	1.04818	330.508	102.63	0.000692598	chr13_42376876_T_A_b38	104724	rs9533089	0.350694	83	101	1	0.000215412	-0.155715	0.0408199	0.188781	0.186155	0.232106	7.4489e-05	-0.085186	-0.121048	-0.048965	0	0	NA	NA	NA
ENSG00000179813	FAM216B	chr13	42781550	42791549	protein_coding	4637	1.07903	325.787	101.307	1.87173e-07	chr13_42747339_G_A_b38	-34211	rs7998938	0.371528	86	107	1	1.05571e-08	-0.240968	0.0392348	9.999e-05	2.73363e-05	0.000155218	8.52705e-05	0.209977	0.13322	0.272334	0	1	17	1	0
ENSG00000238025	ZDHHC4P1	chr13	42933858	42934892	processed_pseudogene	4763	1.0419	346.468	102.533	1.53358e-14	chr13_42895021_G_A_b38	-38837	rs1128105	0.319444	77	92	1	5.04529e-17	0.811794	0.0830266	9.999e-05	1.758e-12	3.29884e-11	6.92796e-05	2.00972	1.64074	2.40958	0	1	4	1	0
ENSG00000133106	EPSTI1	chr13	42886388	42992271	protein_coding	4854	1.03608	370.294	104.648	0.00138529	chr13_43180533_A_G_b38	188262	rs59670982	0.104167	27	30	1	0.000552742	0.420036	0.118402	0.389561	0.384075	0.341655	6.32995e-05	0.491067	0.156318	0.67995	1	0	NA	NA	NA
ENSG00000120675	DNAJC15	chr13	43023203	43114213	protein_coding	4807	1.04837	329.664	102.167	1.69576e-23	chr13_43023570_C_T_b38	367	rs17553284	0.180556	44	52	1	9.24734e-28	-0.905119	0.06346	9.999e-05	5.73583e-22	4.06261e-20	7.47387e-05	-1.03522	-1.16321	-0.851876	0	1	49	1	1
ENSG00000274001	AL512506.1	chr13	43877715	43878163	lncRNA	4186	1.05011	405.278	104.268	0.00203091	chr13_44335138_G_A_b38	456975	rs4942320	0.295139	68	85	1	0.000841056	-0.334916	0.0978157	0.544746	0.538148	0.403516	6.12221e-05	-0.431115	-1.15053	-0.153809	0	0	NA	NA	NA
ENSG00000179630	LACC1	chr13	43879284	43893932	protein_coding	4187	1.05216	435.766	106.345	0.00407829	chr13_43315064_C_A_b38	-564220	rs7330869	0.107639	30	31	1	0.00209024	-0.302607	0.096236	0.819618	0.817715	0.489901	5.74056e-05	-0.303403	-0.468579	-0.186591	0	0	NA	NA	NA
ENSG00000151773	CCDC122	chr13	43823909	43879740	protein_coding	4187	1.03516	405.102	104.563	6.25485e-10	chr13_43872025_G_A_b38	-7715	rs12428350	0.413194	91	119	1	2.35985e-11	0.445042	0.0604689	9.999e-05	1.46308e-07	1.27872e-06	5.76418e-05	0.303562	0.236985	0.380076	0	1	49	1	1
ENSG00000233725	NRAD1	chr13	43908669	44030461	lncRNA	4158	1.03926	425.522	105.562	0.00037507	chr13_43987493_C_G_b38	78824	rs7996812	0.479167	105	138	1	0.00013068	0.162661	0.0411667	0.134387	0.134756	0.19266	5.58064e-05	0.150646	0.073361	0.214324	0	0	NA	NA	NA
ENSG00000179611	DGKZP1	chr13	43968424	43971199	processed_pseudogene	4045	1.05032	399.192	104.745	0.000535911	chr13_43963636_G_A_b38	-4788	rs9525894	0.222222	58	64	1	0.000185722	-0.234248	0.060756	0.174283	0.173916	0.223216	6.22066e-05	-0.393465	-0.64119	-0.162963	0	0	NA	NA	NA
ENSG00000227258	SMIM2-AS1	chr13	44110451	44240517	lncRNA	3923	1.04197	396.308	105.185	1.55699e-12	chr13_44131305_G_A_b38	20854	rs12869383	0.350694	77	101	1	2.62009e-14	0.954765	0.110521	9.999e-05	2.48784e-10	3.33527e-09	6.05851e-05	-1.03669	-1.20802	-0.819854	0	1	46	1	0
ENSG00000151778	SERP2	chr13	44373665	44397714	protein_coding	3812	1.07314	282.189	100.814	0.000626946	chr13_45045655_A_G_b38	671990	rs11841300	0.142361	38	41	1	0.000167558	0.488842	0.125868	0.137086	0.137898	0.195297	9.6243e-05	0.379042	0.197737	0.569889	0	0	NA	NA	NA
ENSG00000237361	TUSC8	chr13	44400250	44405984	lncRNA	3793	1.02191	338.378	105.888	3.47774e-08	chr13_44406175_A_T_b38	191	rs1886663	0.444444	105	128	1	3.17898e-09	0.722863	0.113142	9.999e-05	9.09072e-06	5.69778e-05	6.53095e-05	1.81283	1.39477	2.27972	0	1	22	0	0
ENSG00000278156	TSC22D1-AS1	chr13	44575893	44580432	lncRNA	3851	1.09207	277.431	99.1182	0.0053227	chr13_44066859_T_C_b38	-509034	rs9567354	0.21875	54	63	1	0.00197967	0.276142	0.0873425	0.749025	0.742338	0.467715	0.000105177	0.299718	0.090139	0.403348	0	0	NA	NA	NA
ENSG00000102804	TSC22D1	chr13	44432143	44577147	protein_coding	3852	1.05038	324.63	103.432	0.00207389	chr13_44270145_G_T_b38	-307002	rs12184516	0.170139	42	49	1	0.000820844	-0.254837	0.0742706	0.475352	0.466168	0.376168	7.65119e-05	-0.16608	-0.242257	-0.089941	0	0	NA	NA	NA
ENSG00000230793	SMARCE1P5	chr13	44594858	44596082	processed_pseudogene	3864	1.06343	315.783	102.586	0.00370481	chr13_43676560_T_C_b38	-918298	rs9316050	0.0625	18	18	1	0.00154444	0.666796	0.20585	0.669433	0.665297	0.445102	8.28247e-05	0.991874	0.25135	1.32127	0	0	NA	NA	NA
ENSG00000083635	NUFIP1	chr13	44939249	44989471	protein_coding	3819	1.04415	400.69	105.067	0.00624728	chr13_44305755_T_C_b38	-683716	rs9316078	0.197917	48	57	1	0.00320245	-0.365973	0.121699	0.909809	0.912247	0.515522	6.04538e-05	-0.260524	-0.483983	-0.15477	0	0	NA	NA	NA
ENSG00000133114	GPALPP1	chr13	44989529	45037669	protein_coding	3821	1.07683	359.871	101.983	0.00584487	chr13_45694719_C_T_b38	705190	rs1819260	0.111111	28	32	1	0.00256163	0.492523	0.159933	0.862314	0.862744	0.501558	7.65493e-05	0.172572	0.114214	0.232015	0	0	NA	NA	NA
ENSG00000265802	RN7SL49P	chr13	45002150	45002447	misc_RNA	3832	1.03167	384.49	104.381	0.00115496	chr13_44418750_A_T_b38	-583400	rs9595120	0.0798611	19	23	1	0.000440466	0.812776	0.224949	0.349365	0.343675	0.32292	5.98649e-05	1.19965	0.537609	1.93436	0	0	NA	NA	NA
ENSG00000188342	GTF2F2	chr13	45120510	45284893	protein_coding	3945	1.03417	374.632	104.41	0.00401333	chr13_44150595_A_T_b38	-969915	rs61959861	0.09375	25	27	1	0.00186385	0.287991	0.0905467	0.767723	0.767413	0.475485	6.2078e-05	0.146824	0.036225	0.223074	1	0	NA	NA	NA
ENSG00000271818	RN7SKP4	chr13	45123093	45123414	misc_RNA	3952	1.04361	403.494	105.709	0.00159041	chr13_44867114_T_G_b38	-255979	rs9707104	0.170139	42	49	1	0.000690518	-0.425916	0.122306	0.455954	0.452859	0.370429	5.99019e-05	-0.802453	-1.17368	-0.393271	0	0	NA	NA	NA
ENSG00000199477	SNORA31	chr13	45337480	45337609	snoRNA	3981	1.06737	374.921	103.53	0.000290077	chr13_45831712_G_T_b38	494103	rs9562621	0.09375	26	27	1	8.3045e-05	-0.648777	0.159307	0.080092	0.0859934	0.145785	7.08435e-05	-2.76406	-6.64386	-1.80585	0	0	NA	NA	NA
ENSG00000273149	AL138963.4	chr13	45340039	45341183	lncRNA	3990	1.05255	361.247	103.24	0.00116015	chr13_44464982_C_T_b38	-875057	rs35905649	0.0659722	18	19	1	0.000411434	0.34046	0.0937211	0.322668	0.318028	0.310313	6.93557e-05	0.36057	-0.06703	0.7981	0	0	NA	NA	NA
ENSG00000170919	TPT1-AS1	chr13	45341345	45417975	lncRNA	3988	1.0537	371.663	103.329	4.8888e-06	chr13_45405209_G_A_b38	63864	rs73476591	0.0625	18	18	1	6.79871e-07	0.649315	0.123899	0.0009999	0.00126339	0.00483926	6.77221e-05	0.593207	0.353076	0.868223	0	1	49	1	1
ENSG00000133112	TPT1	chr13	45333471	45341370	protein_coding	3988	1.03174	383.6	105.135	0.0030148	chr13_45734387_G_T_b38	393017	rs9567569	0.354167	81	102	1	0.00139185	-0.170466	0.0521085	0.678532	0.673367	0.447475	6.00209e-05	-0.106506	-0.172147	-0.013373	0	0	NA	NA	NA
ENSG00000228886	AL138963.1	chr13	45350323	45351350	lncRNA	3995	1.05234	357.825	102.691	7.11911e-05	chr13_45392597_G_A_b38	42274	rs34161952	0.09375	23	27	1	1.48239e-05	0.489138	0.108382	0.0171983	0.0202799	0.0507136	6.99603e-05	0.699304	0.379202	1.28213	0	0	NA	NA	NA
ENSG00000214455	RCN1P2	chr13	45390353	45391267	processed_pseudogene	4046	1.04494	394.068	105.486	0.00661338	chr13_45316551_A_G_b38	-74716	rs9595296	0.5	103	144	1	0.00348362	0.250604	0.084106	0.919208	0.920675	0.517825	6.16655e-05	0.453297	0.137633	0.759186	0	0	NA	NA	NA
ENSG00000251015	SLC25A30-AS1	chr13	45418162	45420371	lncRNA	4023	1.0623	386.117	104.646	0.000481308	chr13_45436334_A_C_b38	18172	rs9534145	0.368056	89	106	1	0.00016287	0.504461	0.129631	0.146185	0.148188	0.204016	6.74385e-05	0.937824	0.667051	1.27574	0	0	NA	NA	NA
ENSG00000174032	SLC25A30	chr13	45393316	45418455	protein_coding	4022	1.04699	366.963	103.897	1.64176e-07	chr13_45389924_G_A_b38	-28531	rs4942414	0.489583	104	141	1	1.38091e-08	0.412918	0.0678503	9.999e-05	3.73877e-05	0.00020681	6.67694e-05	0.255046	0.187271	0.326305	0	1	49	1	1
ENSG00000136152	COG3	chr13	45464898	45536701	protein_coding	4042	1.03571	399.741	106.222	0.00319387	chr13_45729817_C_T_b38	264919	rs942869	0.368056	85	106	1	0.00157343	0.169524	0.0524279	0.710429	0.708414	0.458079	5.85467e-05	0.071509	0.027949	0.116164	0	0	NA	NA	NA
ENSG00000215475	SIAH3	chr13	45777242	45851753	protein_coding	4269	1.04776	366.623	103.592	0.000655992	chr13_45857610_C_T_b38	5857	rs9562623	0.149306	38	43	1	0.000216419	0.387982	0.101742	0.194881	0.195084	0.238329	6.70397e-05	0.572038	0.369476	0.733212	0	0	NA	NA	NA
ENSG00000123200	ZC3H13	chr13	45954465	46052759	protein_coding	4559	1.06217	404.219	103.852	0.00193778	chr13_46541116_C_T_b38	488357	rs9534423	0.28125	71	81	1	0.000777351	0.227815	0.0660836	0.522748	0.514444	0.394719	6.43865e-05	0.081051	0.034943	0.14808	0	0	NA	NA	NA
ENSG00000136167	LCP1	chr13	46125920	46211871	protein_coding	4578	1.02639	433.844	105.945	0.0079516	chr13_47130562_A_T_b38	918691	rs6561353	0.114583	30	33	1	0.00438552	-0.188074	0.0647824	0.967503	0.96696	0.531251	5.19046e-05	-0.372045	-0.57231	-0.122562	0	0	NA	NA	NA
ENSG00000173988	LRRC63	chr13	46211943	46277366	protein_coding	4578	1.04219	450.285	105.738	6.20228e-10	chr13_46211952_C_T_b38	9	rs9595429	0.3125	77	90	1	3.01428e-11	0.567055	0.0775448	9.999e-05	1.45054e-07	1.26957e-06	5.33707e-05	1.28923	0.781505	1.56128	0	1	40	1	1
ENSG00000252854	RN7SKP5	chr13	46249942	46250213	misc_RNA	4575	1.03839	441.38	105.345	0.000184417	chr13_46533569_G_A_b38	283627	rs7999974	0.0520833	14	15	1	5.68516e-05	-0.965509	0.231427	0.0709929	0.0697762	0.126647	5.36101e-05	-3.08454	-6.64386	-2.60879	0	0	NA	NA	NA
ENSG00000102445	RUBCNL	chr13	46342000	46438190	protein_coding	4841	1.03148	458.714	104.98	0.00873802	chr13_47126578_A_G_b38	688388	rs2406091	0.128472	34	37	1	0.00468918	-0.282049	0.0979108	0.978402	0.980905	0.535327	5.01399e-05	0.674777	0.241159	1.1692	0	0	NA	NA	NA
ENSG00000136141	LRCH1	chr13	46553168	46753040	protein_coding	4888	1.08715	406.312	101.432	0.00224911	chr13_46689541_C_A_b38	136373	rs842373	0.215278	59	62	1	0.000802127	-0.35496	0.103244	0.571143	0.56067	0.411331	7.05078e-05	0.221182	0.095066	0.323574	0	0	NA	NA	NA
ENSG00000139684	ESD	chr13	46771256	46797420	protein_coding	5204	1.03962	414	104.494	1.77263e-10	chr13_46801893_A_C_b38	4473	rs1018578	0.493056	107	142	1	5.35354e-12	0.308455	0.0403524	9.999e-05	3.76239e-08	3.63006e-07	5.74438e-05	-0.222412	-0.280515	-0.158526	0	1	49	1	1
ENSG00000260388	LINC00562	chr13	47930153	47932622	lncRNA	4748	1.07641	265.525	98.9555	0.00390744	chr13_47163991_A_G_b38	-768631	rs11617284	0.142361	39	41	1	0.00134839	0.515088	0.156985	0.622738	0.61418	0.428671	0.000103574	0.787155	0.181338	1.2996	0	0	NA	NA	NA
ENSG00000136159	NUDT15	chr13	48037726	48047221	protein_coding	4616	1.05121	255.339	99.9318	0.00217959	chr13_48586331_T_A_b38	548605	rs7336795	0.0798611	20	23	1	0.000704969	0.369951	0.106421	0.40486	0.402476	0.350311	9.75941e-05	0.264219	0.118598	0.376741	0	0	NA	NA	NA
ENSG00000136143	SUCLA2	chr13	47745736	48037968	protein_coding	4616	1.05839	256.565	99.8698	2.67542e-06	chr13_48043611_G_A_b38	5643	rs7996580	0.371528	83	107	1	2.09506e-07	0.24859	0.0451715	9.999e-05	0.00043712	0.00188997	9.99362e-05	-0.125137	-0.163467	-0.073353	0	1	49	1	1
ENSG00000276968	AL158196.1	chr13	48041751	48042184	lncRNA	4608	1.04275	277.556	101.891	0.00459617	chr13_47279947_T_C_b38	-762237	rs17069824	0.0868056	24	25	1	0.00191978	0.635694	0.200453	0.710429	0.705772	0.457352	8.67751e-05	1.03473	0.526461	1.59429	0	0	NA	NA	NA
ENSG00000136146	MED4	chr13	48053323	48095131	protein_coding	4524	1.05535	255.472	100.059	5.87165e-06	chr13_48097938_C_G_b38	2807	rs12431130	0.0555556	15	16	1	5.57651e-07	0.544093	0.102943	0.00079992	0.0010208	0.00402248	9.91634e-05	0.326382	0.203848	0.38788	0	1	49	1	1
ENSG00000136156	ITM2B	chr13	48232612	48270357	protein_coding	4399	1.04794	244.335	101.134	0.00104417	chr13_48166593_A_G_b38	-66019	rs2765076	0.1875	51	54	1	0.000315539	-0.186617	0.0503274	0.209479	0.206019	0.245428	0.000100661	0.163956	0.070468	0.246312	0	0	NA	NA	NA
ENSG00000231473	RB1-DT	chr13	48296162	48303661	lncRNA	4288	1.07857	221.65	99.8262	0.000806076	chr13_48282200_T_G_b38	-21461	rs55901083	0.350694	84	101	1	0.000210675	0.382008	0.0999803	0.136486	0.137577	0.194976	0.000125103	0.287497	0.144766	0.419942	0	0	NA	NA	NA
ENSG00000139687	RB1	chr13	48303726	48599436	protein_coding	4288	1.03766	225.517	100.922	0.00430552	chr13_48843394_GC_G_b38	539668	rs35743999	0.180556	47	52	1	0.00168838	-0.233876	0.0728241	0.617838	0.605674	0.426237	0.000104604	0.103396	0.022783	0.195407	0	0	NA	NA	NA
ENSG00000277233	AL136960.1	chr13	48429269	48429554	misc_RNA	4221	1.03377	238.922	102.725	0.0113104	chr13_47553119_A_G_b38	-876150	rs2148438	0.326389	80	94	1	0.00575457	0.333363	0.118589	0.929107	0.929768	0.52083	9.71747e-05	0.729811	0.406003	1.20066	0	0	NA	NA	NA
ENSG00000139679	LPAR6	chr13	48389567	48444704	protein_coding	4156	1.05034	236.721	102.066	0.0039426	chr13_49215764_G_A_b38	771060	rs2147400	0.138889	39	40	1	0.00161642	-0.371941	0.115328	0.59544	0.585196	0.419284	0.000104901	-0.233391	-0.516105	-0.055295	0	0	NA	NA	NA
ENSG00000274929	AL157813.1	chr13	48532013	48532599	lncRNA	4083	1.03297	237.96	102.532	0.0209248	chr13_47805211_A_G_b38	-727388	rs2224914	0.427083	94	123	1	0.0117345	-0.249122	0.0973692	0.991601	0.992955	0.537784	9.72452e-05	-0.254747	-0.449292	0.043261	0	0	NA	NA	NA
ENSG00000136161	RCBTB2	chr13	48488959	48533256	protein_coding	4087	1.06688	231.573	101.377	7.6294e-05	chr13_48419026_C_G_b38	-114230	rs198625	0.138889	32	40	1	1.41652e-05	-0.580851	0.128384	0.0121988	0.012977	0.0355492	0.000114469	0.256531	0.163706	0.365935	0	1	49	1	1
ENSG00000152207	CYSLTR2	chr13	48653711	48711226	protein_coding	4201	1.06121	216.747	99.7468	0.0054873	chr13_48654829_A_G_b38	1118	rs7989287	0.46875	101	135	1	0.00212261	0.301054	0.0958904	0.679832	0.672762	0.447337	0.000119614	0.638472	0.331769	1.15434	0	0	NA	NA	NA
ENSG00000225131	PSME2P2	chr13	48771128	48771827	processed_pseudogene	4007	1.05765	222.17	100.383	0.0125372	chr13_49112010_T_C_b38	340882	rs2146748	0.322917	78	93	1	0.00589463	-0.351178	0.125295	0.930407	0.932611	0.52138	0.000115069	0.507035	0.067399	0.920296	0	0	NA	NA	NA
ENSG00000102531	FNDC3A	chr13	48975912	49209779	protein_coding	3974	1.0708	214.556	98.9633	0.00759432	chr13_48231513_T_C_b38	-744399	rs7332376	0.0590278	15	17	1	0.0030222	0.316377	0.104549	0.789321	0.784358	0.480357	0.000125438	0.107017	0.062471	0.165304	0	0	NA	NA	NA
ENSG00000275202	AL161421.1	chr13	48974967	48976867	lncRNA	3975	1.06977	213.15	99.1741	4.62277e-06	chr13_49001371_T_C_b38	24504	rs1928107	0.423611	98	122	1	3.70542e-07	-0.55183	0.102629	0.00069993	0.000589135	0.00246999	0.000125761	-0.649404	-0.878864	-0.405606	0	1	49	1	0
ENSG00000201662	RNU6-60P	chr13	48987915	48988017	snRNA	3944	1.03341	217.819	100.794	0.00235481	chr13_48150988_G_C_b38	-836927	rs7331413	0.315972	75	91	1	0.000815392	0.353267	0.102898	0.39676	0.38548	0.342401	0.000106428	-0.5808	-0.935062	-0.243024	0	0	NA	NA	NA
ENSG00000235957	COX7CP1	chr13	49187479	49187670	processed_pseudogene	3716	1.06188	219.175	100.207	0.0168622	chr13_48836824_G_A_b38	-350846	rs9535087	0.434028	98	125	1	0.0083408	0.201636	0.0751914	0.969903	0.972679	0.532878	0.000118601	0.344606	-0.022479	0.686259	0	0	NA	NA	NA
ENSG00000102543	CDADC1	chr13	49247925	49293485	protein_coding	3725	1.0652	208.144	99.5521	0.00260581	chr13_48751867_G_A_b38	-496058	rs9595992	0.149306	43	43	1	0.000854491	0.376261	0.110043	0.392961	0.387838	0.34342	0.000126518	0.198834	0.098849	0.289702	0	0	NA	NA	NA
ENSG00000102547	CAB39L	chr13	49308650	49444064	protein_coding	3851	1.0432	230.837	100.807	0.000311466	chr13_49175006_T_TA_b38	-269058	rs28372834	0.128472	36	37	1	7.24169e-05	0.524696	0.127706	0.0586941	0.0607282	0.115433	0.000104528	0.321789	0.208529	0.447886	0	0	NA	NA	NA
ENSG00000136169	SETDB2	chr13	49444374	49495003	protein_coding	3851	1.05479	226.99	99.9549	0.00268922	chr13_49403781_C_A_b38	-40593	rs2146398	0.291667	71	84	1	0.000909361	-0.273793	0.0805129	0.437556	0.430955	0.362208	0.000111357	-0.085557	-0.124751	-0.042119	0	0	NA	NA	NA
ENSG00000236577	SNRPGP14	chr13	49488970	49489364	processed_pseudogene	3892	1.06445	222	99.1029	0.00651681	chr13_49415802_G_A_b38	-73168	rs9526561	0.496528	106	143	1	0.00252803	-0.310335	0.100634	0.749525	0.744346	0.46845	0.000118278	0.514446	0.249264	0.847618	0	0	NA	NA	NA
ENSG00000136147	PHF11	chr13	49495610	49528981	protein_coding	3911	1.05844	226.321	99.6118	0.00162004	chr13_48815941_T_C_b38	-679669	rs76697927	0.100694	28	29	1	0.000482709	-0.446154	0.124388	0.285071	0.280832	0.290086	0.000113315	-0.16229	-0.240955	-0.039181	0	0	NA	NA	NA
ENSG00000136144	RCBTB1	chr13	49531946	49585558	protein_coding	4068	1.04621	245.101	100.911	0.00199079	chr13_48864609_T_A_b38	-720949	rs9591218	0.0833333	24	24	1	0.000671921	0.539101	0.154451	0.370463	0.364309	0.33239	9.96479e-05	0.251593	0.131218	0.377985	0	0	NA	NA	NA
ENSG00000152213	ARL11	chr13	49628507	49633872	protein_coding	4043	1.07947	220.319	97.621	0.000110104	chr13_49692438_A_C_b38	63931	rs7983918	0.46875	103	135	1	1.52289e-05	-0.29025	0.0644081	0.0148985	0.0172066	0.0444432	0.000126288	-0.530681	-0.65448	-0.344251	0	1	47	1	1
ENSG00000123179	EBPL	chr13	49660674	49691486	protein_coding	3964	1.04856	247.722	101.605	3.24644e-13	chr13_49759746_G_T_b38	68260	rs1407636	0.215278	56	62	1	1.41069e-15	-0.713034	0.0777261	9.999e-05	2.54668e-11	4.02131e-10	9.95322e-05	-0.738584	-0.966794	-0.577302	0	1	49	1	1
ENSG00000102753	KPNA3	chr13	49699320	49792682	protein_coding	3977	1.05706	249.442	100.196	5.3729e-06	chr13_49744227_GAA_G_b38	-48455	rs66875139	0.177083	48	51	1	5.09867e-07	-0.359246	0.0677115	0.00089991	0.000895508	0.00356844	0.000102254	-0.176124	-0.23961	-0.128433	0	1	49	1	1
ENSG00000123178	SPRYD7	chr13	49912702	49936490	protein_coding	3904	1.04308	222.847	100.525	0.0052437	chr13_50792617_T_C_b38	856127	rs7320457	0.364583	87	105	1	0.00209251	0.282912	0.0899821	0.679332	0.673183	0.447381	0.000108221	0.117563	-0.012433	0.236396	0	0	NA	NA	NA
ENSG00000204977	TRIM13	chr13	49995888	50020481	protein_coding	3917	1.05045	220.216	99.32	0.00273961	chr13_49143361_T_TA_b38	-852527	rs141110756	0.09375	27	27	1	0.000895253	0.337571	0.0991314	0.436756	0.42913	0.361767	0.000112812	0.160368	0.043443	0.263617	0	0	NA	NA	NA
ENSG00000198553	KCNRG	chr13	50015254	50020922	protein_coding	3963	1.04628	243.904	101.118	0.00385325	chr13_50984430_G_A_b38	969176	rs71627117	0.0763889	21	22	1	0.0014949	-0.298847	0.0919721	0.59804	0.589584	0.420805	0.000100165	-0.31131	-0.568749	-0.169863	0	0	NA	NA	NA
ENSG00000214359	RPL18P10	chr13	50099331	50099868	processed_pseudogene	4080	1.05186	291.961	102.954	0.00435505	chr13_50898920_C_T_b38	799589	rs7324091	0.104167	28	30	1	0.00190318	0.468308	0.147544	0.706529	0.70112	0.455735	8.55764e-05	0.737569	0.16696	1.18597	0	0	NA	NA	NA
ENSG00000231607	DLEU2	chr13	49956670	50125720	lncRNA	4165	1.05982	285.267	101.261	0.00971274	chr13_49627946_T_C_b38	-497774	rs9535276	0.315972	77	91	1	0.00451755	0.191983	0.0663562	0.928307	0.931085	0.52097	9.03919e-05	-0.151281	-0.232412	-0.078238	0	0	NA	NA	NA
ENSG00000274270	AL137060.3	chr13	50125816	50128463	lncRNA	4165	1.04935	299.19	102.205	0.00110626	chr13_49849219_A_T_b38	-276597	rs56079328	0.163194	43	47	1	0.000363387	-0.531358	0.144859	0.260474	0.260196	0.278874	8.26736e-05	-0.639986	-1.05825	-0.320222	0	0	NA	NA	NA
ENSG00000136104	RNASEH2B	chr13	50909747	51024120	protein_coding	3507	1.04176	330.549	103.61	2.00873e-05	chr13_50910309_C_T_b38	562	rs9535526	0.479167	108	138	1	3.68249e-06	-0.364717	0.0751987	0.00439956	0.00527059	0.0168622	7.25741e-05	0.179689	0.133785	0.242386	0	1	49	1	1
ENSG00000233672	RNASEH2B-AS1	chr13	50862172	50910764	lncRNA	3506	1.0452	328.398	103.071	8.35894e-08	chr13_50940695_C_T_b38	29931	rs2441	0.177083	47	51	1	5.45302e-09	-0.881923	0.14047	9.999e-05	1.6742e-05	0.000100266	7.40746e-05	-1.46817	-2.07646	-0.89137	0	1	40	1	1
ENSG00000123201	GUCY1B2	chr13	50994511	51080862	transcribed_unitary_pseudogene	3572	1.0661	366.828	104.421	4.85339e-23	chr13_51068917_G_A_b38	-11945	rs1328358	0.315972	75	91	1	1.16208e-26	1.04826	0.0759959	9.999e-05	8.55616e-22	5.85707e-20	7.20495e-05	-3.53168	-4.08065	-3.05774	0	1	32	1	1
ENSG00000150510	FAM124A	chr13	51222334	51284241	protein_coding	3518	1.07492	323.502	102.071	0.00138383	chr13_50709442_T_C_b38	-512892	rs706593	0.322917	79	93	1	0.000469327	0.370703	0.10312	0.337266	0.326135	0.314576	8.45312e-05	0.652516	0.39145	0.949425	0	0	NA	NA	NA
ENSG00000236778	INTS6-AS1	chr13	51452364	51554678	lncRNA	3294	1.07008	311.234	102.427	0.00171882	chr13_50896196_A_G_b38	-556168	rs9563007	0.232639	59	67	1	0.000619965	-0.281836	0.0802027	0.389261	0.3811	0.340374	8.6239e-05	-0.293009	-0.469677	-0.141257	0	0	NA	NA	NA
ENSG00000224892	RPS4XP16	chr13	51454164	51461315	transcribed_processed_pseudogene	3295	1.06747	295.404	101.702	0.00419647	chr13_51021539_ACTGT_A_b38	-432625	rs5803545	0.284722	75	82	1	0.00170687	0.349986	0.109094	0.692631	0.685725	0.451074	8.99456e-05	0.314832	0.050963	0.481558	0	0	NA	NA	NA
ENSG00000102786	INTS6	chr13	51354077	51454264	protein_coding	3295	1.06993	303.657	101.998	0.000972477	chr13_50532419_C_T_b38	-921845	rs1239947	0.326389	78	94	1	0.000307673	-0.22422	0.0603525	0.225877	0.226566	0.259076	8.834e-05	0.113307	0.074725	0.162159	0	0	NA	NA	NA
ENSG00000243900	RN7SL320P	chr13	51469753	51470047	misc_RNA	3287	1.04072	305.539	103.099	0.000866021	chr13_51890483_C_A_b38	420730	rs6561652	0.0625	18	18	1	0.000289402	0.831914	0.22289	0.218778	0.215884	0.252399	7.81816e-05	-1.52136	-1.88143	-1.13583	0	0	NA	NA	NA
ENSG00000139668	WDFY2	chr13	51584455	51767709	protein_coding	3012	1.04483	283.535	102.801	0.000716401	chr13_51557921_T_C_b38	-26534	rs745374	0.0625	16	18	1	0.000226888	0.459586	0.120934	0.167683	0.167518	0.218973	8.56639e-05	0.227074	0.116121	0.364141	0	0	NA	NA	NA
ENSG00000224451	ATP5PBP1	chr13	51598416	51599460	processed_pseudogene	2976	1.06921	270.886	101.913	0.000542426	chr13_51332251_CT_C_b38	-266165	rs144753293	0.0763889	22	22	1	0.000153131	0.621491	0.159018	0.114989	0.115797	0.175345	9.87481e-05	0.875227	0.661114	1.16701	0	0	NA	NA	NA
ENSG00000231856	AL162377.1	chr13	51803838	51813832	lncRNA	2991	1.03998	275.203	103.955	0.0013207	chr13_51702651_G_A_b38	-101187	rs12428478	0.0972222	28	28	1	0.000500943	-0.49412	0.138174	0.293471	0.286738	0.293116	8.65384e-05	-0.519371	-0.843895	-0.211371	0	0	NA	NA	NA
ENSG00000102796	DHRS12	chr13	51767993	51804162	protein_coding	2991	1.06192	258.218	101.719	4.45636e-05	chr13_51853330_A_C_b38	49168	rs7350659	0.479167	103	138	1	7.7221e-06	0.33846	0.0724326	0.00649935	0.00844281	0.0251404	0.000100689	0.210155	0.121163	0.274835	0	1	49	1	1
ENSG00000281106	TMEM272	chr13	51813347	51845177	protein_coding	3064	1.04504	289.765	103.683	0.0022055	chr13_51134270_T_C_b38	-710907	rs9563027	0.434028	98	125	1	0.000894862	-0.345132	0.101348	0.453455	0.450887	0.36971	8.38963e-05	-0.538945	-0.873019	-0.213587	0	0	NA	NA	NA
ENSG00000232872	CTAGE3P	chr13	51908218	51910621	processed_pseudogene	3018	1.05953	263.569	102.076	0.00277459	chr13_51945073_G_A_b38	34452	rs9568677	0.413194	94	119	1	0.00106816	0.266325	0.0794489	0.50095	0.491066	0.386292	9.77209e-05	0.466076	0.27341	0.712792	0	0	NA	NA	NA
ENSG00000279677	AL162377.2	chr13	51921251	51921587	TEC	3035	1.02093	270.419	103.578	2.09439e-07	chr13_51919816_T_C_b38	-1435	rs4943040	0.444444	102	128	1	1.74548e-08	0.573008	0.0949211	0.00019998	4.57402e-05	0.000248215	8.1384e-05	-1.47534	-1.82903	-1.15217	0	1	0	0	0
ENSG00000123191	ATP7B	chr13	51930436	52012125	protein_coding	3143	1.04053	281.947	103.152	1.78824e-05	chr13_51927115_A_G_b38	-85010	rs9563078	0.444444	99	128	1	3.05589e-06	0.46829	0.0956852	0.00349965	0.00398782	0.0133181	8.46571e-05	0.363175	0.225978	0.510689	0	1	49	1	1
ENSG00000253710	ALG11	chr13	52012398	52033600	protein_coding	3143	1.03152	286.412	103.926	0.00174277	chr13_52141208_A_T_b38	128810	rs79960306	0.0625	17	18	1	0.000690218	0.580266	0.166622	0.384062	0.378007	0.338858	8.03137e-05	0.213584	0.08224	0.32867	1	0	NA	NA	NA
ENSG00000253797	UTP14C	chr13	52024691	52033600	protein_coding	3143	1.02737	295.135	104.219	0.00314088	chr13_51517674_T_C_b38	-507017	rs9563060	0.461806	103	133	1	0.00138981	0.189257	0.0578446	0.592441	0.592657	0.422039	7.66078e-05	0.108891	0.061753	0.179928	0	0	NA	NA	NA
ENSG00000273523	AL139082.1	chr13	52128891	52132723	lncRNA	3124	1.05183	272.669	102.911	0.0030543	chr13_51598462_A_C_b38	-530429	rs9316551	0.138889	38	40	1	0.0012532	-0.638338	0.193227	0.545045	0.541894	0.404795	9.16171e-05	-1.02029	-2.12759	-0.434823	0	0	NA	NA	NA
ENSG00000197168	NEK5	chr13	52033611	52129092	protein_coding	3123	1.02388	280.832	104.296	0.000973889	chr13_52480141_T_C_b38	351049	rs61959711	0.0868056	25	25	1	0.000359538	-0.229611	0.0625451	0.229677	0.229351	0.260842	7.9345e-05	-0.243485	-0.343619	-0.154557	0	0	NA	NA	NA
ENSG00000136098	NEK3	chr13	52132639	52159861	protein_coding	3056	1.04162	263.02	103.385	1.67127e-18	chr13_52143914_CT_C_b38	-15947	rs1391524147	0.420139	92	121	1	1.45126e-21	-0.827304	0.0709629	9.999e-05	9.90895e-17	3.47902e-15	9.11523e-05	-0.540324	-0.610546	-0.460725	0	1	49	1	1
ENSG00000243406	MRPS31P5	chr13	52167709	52194465	transcribed_unprocessed_pseudogene	3046	1.04821	243.264	101.912	0.00142571	chr13_52814410_T_C_b38	619945	rs143547439	0.0590278	17	17	1	0.000481229	0.55777	0.155469	0.271173	0.271726	0.285294	0.000101213	0.47332	0.090031	0.714877	0	0	NA	NA	NA
ENSG00000136114	THSD1	chr13	52377167	52416373	protein_coding	3154	1.05606	207.622	99.8047	0.00925116	chr13_52826925_C_T_b38	410552	rs56294008	0.0520833	15	15	1	0.00399174	0.703778	0.239822	0.843316	0.841546	0.496253	0.00012236	0.406242	0.131101	0.648811	0	0	NA	NA	NA
ENSG00000136100	VPS36	chr13	52412602	52450634	protein_coding	3182	1.06582	218.169	100.93	2.85699e-05	chr13_52585070_C_T_b38	134436	rs113080431	0.190972	47	55	1	4.17223e-06	-0.320358	0.0664585	0.00439956	0.00432069	0.0142396	0.000120997	-0.12249	-0.182152	-0.077152	0	1	49	1	1
ENSG00000278238	AL359513.1	chr13	52454775	52455331	lncRNA	3192	1.0305	211.135	101.11	0.000959305	chr13_51982867_T_C_b38	-472464	rs2147360	0.336806	82	97	1	0.000284702	0.502221	0.134392	0.174683	0.172167	0.222112	0.000108485	-0.717913	-1.10415	-0.205398	0	0	NA	NA	NA
ENSG00000136108	CKAP2	chr13	52455429	52476628	protein_coding	3191	1.07884	201.19	98.5916	3.49051e-19	chr13_52458600_T_G_b38	3171	rs7328653	0.427083	96	123	1	2.21923e-23	-0.644042	0.0518842	9.999e-05	3.61138e-18	1.56365e-16	0.000137964	-0.796353	-0.890733	-0.718782	0	1	49	1	1
ENSG00000250299	MRPS31P4	chr13	52600119	52637446	transcribed_unprocessed_pseudogene	3336	1.04324	227.367	101.313	0.0121349	chr13_52952440_A_G_b38	352321	rs7321816	0.385417	88	111	1	0.00589565	0.311197	0.111032	0.932607	0.932558	0.52138	0.000106141	0.216499	0.063919	0.361031	0	0	NA	NA	NA
ENSG00000139675	HNRNPA1L2	chr13	52642425	52643796	protein_coding	3411	1.03068	235.518	101.793	0.00427925	chr13_52735369_GT_G_b38	92944	rs5803608	0.236111	63	68	1	0.00175526	0.334387	0.104516	0.624738	0.622643	0.430919	9.73259e-05	-0.194992	-0.306907	-0.007793	0	0	NA	NA	NA
ENSG00000273723	AL139089.1	chr13	52651305	52652279	lncRNA	3422	1.08237	218.777	99.6293	0.0064136	chr13_52940757_GA_G_b38	288478	rs34770109	0.0833333	23	24	1	0.00254637	0.470577	0.152711	0.731727	0.727057	0.463962	0.000128591	0.536201	0.296643	0.749727	0	0	NA	NA	NA
ENSG00000165416	SUGT1	chr13	52652709	52700909	protein_coding	3424	1.04027	228.067	101.258	0.00135625	chr13_51945819_G_C_b38	-706890	rs61957452	0.177083	46	51	1	0.000434604	0.272354	0.0752986	0.250275	0.248753	0.272391	0.000104546	0.106981	0.047838	0.156778	0	0	NA	NA	NA
ENSG00000136149	RPL13AP25	chr13	54440704	54441315	processed_pseudogene	5016	1.07621	182.577	98.3619	0.00142435	chr13_54437776_AATAC_A_b38	-3539	rs71702271	0.326389	80	94	1	0.00037934	-0.218888	0.059873	0.19828	0.198941	0.241117	0.000150501	-0.607207	-0.927484	-0.321157	0	0	NA	NA	NA
ENSG00000118946	PCDH17	chr13	57631744	57729311	protein_coding	3743	1.04188	97.1053	95.3464	0.000817384	chr13_57489233_T_G_b38	-142511	rs1409244	0.454861	99	131	1	0.00015187	0.297811	0.0761558	0.0656934	0.0673671	0.12388	0.000247105	-0.611178	-0.802597	-0.337741	0	0	NA	NA	NA
ENSG00000083544	TDRD3	chr13	60396457	60573878	protein_coding	4916	1.04154	248.631	101.045	5.33548e-07	chr13_60441651_G_A_b38	45194	rs9528138	0.222222	57	64	1	3.5569e-08	0.563567	0.0957398	0.00019998	8.99107e-05	0.000460772	9.63951e-05	0.366574	0.264368	0.469383	0	1	49	1	1
ENSG00000236565	HNRNPA3P5	chr13	65787932	65788764	processed_pseudogene	3955	1.03064	185.558	101.233	0.0099417	chr13_66637696_G_A_b38	848932	rs112238838	0.177083	49	51	1	0.00463856	0.269562	0.0934573	0.832117	0.835778	0.495102	0.000123505	0.604172	0.326169	0.913262	0	0	NA	NA	NA
ENSG00000236534	H3P36	chr13	71675067	71675469	processed_pseudogene	4736	1.0231	457.565	105.796	0.00782898	chr13_72536438_A_G_b38	861371	rs59190732	0.104167	27	30	1	0.00428141	-0.368977	0.126743	0.971003	0.97124	0.53239	4.8539e-05	-0.602131	-1.14025	0.243531	0	0	NA	NA	NA
ENSG00000204899	MZT1	chr13	72708367	72727629	protein_coding	5200	1.05255	425.734	103.06	0.000617451	chr13_73046812_T_C_b38	319183	rs36071695	0.354167	80	102	1	0.000194102	0.204409	0.053184	0.214079	0.20992	0.248164	5.88502e-05	0.174636	0.05454	0.272053	0	0	NA	NA	NA
ENSG00000136122	BORA	chr13	72727749	72756198	protein_coding	5200	1.0625	438.265	103.507	0.000197919	chr13_72129051_T_C_b38	-598698	rs58880023	0.0763889	19	22	1	5.30142e-05	0.722781	0.172495	0.0653935	0.0692862	0.126037	5.94633e-05	0.402329	0.077829	0.51454	0	0	NA	NA	NA
ENSG00000083520	DIS3	chr13	72752169	72782096	protein_coding	5282	1.04613	453.81	104.109	2.42636e-05	chr13_73567921_G_A_b38	785825	rs61957227	0.0590278	17	17	1	4.84283e-06	-0.414134	0.0865496	0.00769923	0.00871585	0.0257718	5.38075e-05	-0.214969	-0.287206	-0.140833	0	1	49	1	1
ENSG00000083535	PIBF1	chr13	72782133	73016461	protein_coding	5282	1.04966	468.884	104.214	0.000348787	chr13_72768901_C_T_b38	-13232	rs2196979	0.28125	72	81	1	0.000108588	0.247424	0.0618391	0.135386	0.134683	0.192614	5.2821e-05	-0.12466	-0.183891	-0.055948	0	0	NA	NA	NA
ENSG00000102554	KLF5	chr13	73054976	73077541	protein_coding	5302	1.0446	458.81	103.64	0.000611635	chr13_73700278_A_T_b38	645302	rs9573279	0.319444	75	92	1	0.000200119	-0.202393	0.0527749	0.227777	0.226113	0.258876	5.28919e-05	-0.146625	-0.199198	-0.089601	0	0	NA	NA	NA
ENSG00000279754	AL162376.1	chr13	73399031	73399205	TEC	5139	1.03089	483.008	105.884	0.00472089	chr13_72456516_G_A_b38	-942515	rs10507804	0.0694444	20	20	1	0.00241459	0.658513	0.212525	0.888811	0.892794	0.510169	4.75022e-05	1.15735	0.675162	1.88015	0	0	NA	NA	NA
ENSG00000279463	AL159972.1	chr13	73844683	73845130	lncRNA	5187	1.02141	532.279	106.595	0.000363737	chr13_74241800_G_A_b38	396670	rs111593186	0.0555556	15	16	1	0.000136111	0.718854	0.182438	0.170583	0.168241	0.219544	4.14313e-05	1.2023	0.807799	1.7575	0	0	NA	NA	NA
ENSG00000118922	KLF12	chr13	73686089	73995056	protein_coding	5140	1.07138	495.279	103.914	0.000168431	chr13_74566245_T_G_b38	571189	rs1409590	0.0798611	22	23	1	4.54445e-05	-0.390772	0.0923802	0.0608939	0.0648508	0.120894	5.44695e-05	0.336295	0.183609	0.461461	0	0	NA	NA	NA
ENSG00000136111	TBC1D4	chr13	75283503	75482169	protein_coding	5014	1.04988	378.249	103.215	0.00281098	chr13_75290381_T_G_b38	-191788	rs529638	0.333333	78	96	1	0.00115642	0.253537	0.0761815	0.640836	0.63439	0.435021	6.55347e-05	0.166164	0.05228	0.264757	0	0	NA	NA	NA
ENSG00000188243	COMMD6	chr13	75525219	75549439	protein_coding	5027	1.05471	347.235	102.182	0.00453949	chr13_74669883_T_C_b38	-879556	rs11616717	0.0520833	15	15	1	0.00192042	-0.274001	0.0864035	0.779222	0.777317	0.478547	7.27768e-05	-0.376286	-0.681869	-0.152645	0	0	NA	NA	NA
ENSG00000118939	UCHL3	chr13	75549480	75606020	protein_coding	5027	1.06617	329.345	100.245	0.0033783	chr13_74588764_C_T_b38	-960716	rs9530350	0.461806	101	133	1	0.00121683	-0.375134	0.113246	0.650835	0.645041	0.438448	8.02686e-05	-0.239338	-0.429678	-0.128432	0	0	NA	NA	NA
ENSG00000261553	AL137782.1	chr13	75549773	75807120	lncRNA	5027	1.06036	333.821	100.935	0.00345559	chr13_74652584_T_C_b38	-897189	rs9530361	0.100694	29	29	1	0.00129974	-0.367821	0.111718	0.668233	0.661123	0.443628	7.74114e-05	-0.486932	-0.786225	-0.08073	0	0	NA	NA	NA
ENSG00000136153	LMO7	chr13	75620434	75859870	protein_coding	5002	1.06181	328.89	101.72	1.46348e-07	chr13_75674393_T_C_b38	53959	rs7336032	0.46875	101	135	1	8.42897e-09	-0.409739	0.0662105	9.999e-05	2.53363e-05	0.000144801	7.90194e-05	-0.223751	-0.291953	-0.153263	0	1	49	1	1
ENSG00000228444	AL137244.1	chr13	75631271	75632135	lncRNA	4986	1.07071	326.691	101.291	0.000487988	chr13_76609330_T_G_b38	978059	rs9530570	0.284722	71	82	1	0.000128786	-0.367569	0.0929326	0.121388	0.125107	0.184031	8.23608e-05	-0.739621	-1.05988	-0.377316	0	0	NA	NA	NA
ENSG00000261105	LMO7-AS1	chr13	75604700	75635994	lncRNA	4988	1.05272	319.417	101.415	0.00187249	chr13_76478633_C_T_b38	842639	rs9600712	0.0729167	20	21	1	0.000644445	-0.684719	0.195484	0.429157	0.42504	0.360159	7.84892e-05	-1.10709	-3.27151	-0.383838	0	0	NA	NA	NA
ENSG00000178734	LMO7DN	chr13	75871038	75883811	lncRNA	4899	1.06173	306.622	99.6927	0.00177305	chr13_76284174_T_G_b38	413136	rs67869188	0.190972	52	55	1	0.000541217	-0.493687	0.138924	0.39626	0.390049	0.344599	8.47319e-05	-1.05214	-3.00372	-0.022464	0	0	NA	NA	NA
ENSG00000223458	LMO7DN-IT1	chr13	75876886	75881127	lncRNA	4902	1.04996	337.328	102.203	0.000972912	chr13_75474998_G_T_b38	-401888	rs75945965	0.0555556	16	16	1	0.000312195	0.875378	0.235883	0.258774	0.257966	0.277512	7.3508e-05	1.74513	1.21017	2.31929	0	0	NA	NA	NA
ENSG00000178695	KCTD12	chr13	76880175	76886405	protein_coding	4363	1.05488	283.114	101.356	0.000605042	chr13_76861612_G_T_b38	-24793	rs57676870	0.0520833	14	15	1	0.000167234	-0.395691	0.10187	0.138286	0.13922	0.19651	8.93176e-05	-0.499982	-1.09347	-0.332168	0	0	NA	NA	NA
ENSG00000278727	AC000403.1	chr13	76887551	76891135	lncRNA	4358	1.0326	299.32	103.208	0.00416139	chr13_76949966_C_T_b38	62415	rs9573956	0.0902778	26	26	1	0.00182827	-0.593854	0.186358	0.70483	0.700703	0.45568	7.71923e-05	-1.47242	-3.3162	-0.601459	0	0	NA	NA	NA
ENSG00000228002	DHX9P1	chr13	76984868	76987943	processed_pseudogene	4221	1.03284	271.901	102.677	0.00334979	chr13_77832748_A_G_b38	847880	rs623735	0.107639	31	31	1	0.00137878	0.444847	0.135861	0.591941	0.58372	0.418839	8.50604e-05	-0.722907	-1.06726	-0.281235	0	0	NA	NA	NA
ENSG00000102805	CLN5	chr13	76990660	77019143	protein_coding	4222	1.08347	254.061	99.4364	0.00299436	chr13_77000848_A_G_b38	10188	rs1800209	0.15625	41	45	1	0.00100398	-0.268135	0.0795448	0.50375	0.494238	0.387486	0.0001112	-0.166366	-0.258616	-0.090482	0	0	NA	NA	NA
ENSG00000005812	FBXL3	chr13	76992598	77027195	protein_coding	4266	1.04335	271.953	102.414	0.00757609	chr13_76996512_C_T_b38	-30683	rs7332752	0.0659722	19	19	1	0.00354867	0.274718	0.0923879	0.866413	0.864394	0.501767	8.87791e-05	0.200217	0.136537	0.29047	0	0	NA	NA	NA
ENSG00000274898	AC001226.1	chr13	77027944	77028482	lncRNA	4271	1.00422	262.83	102.966	0.0011204	chr13_76880247_A_C_b38	-147697	rs35527145	0.0520833	15	15	1	0.000387954	0.923351	0.253009	0.256374	0.253356	0.275218	7.79566e-05	1.19962	0.66913	1.72522	0	0	NA	NA	NA
ENSG00000229521	MYCBP2-AS2	chr13	77080511	77081190	lncRNA	4224	1.03628	263.804	102.064	0.00567522	chr13_76536028_G_A_b38	-545162	rs17682342	0.0763889	22	22	1	0.00248409	-0.648751	0.209991	0.765623	0.765561	0.474805	8.89222e-05	-1.7461	-5.29832	-0.684076	0	0	NA	NA	NA
ENSG00000005810	MYCBP2	chr13	77044657	77327094	protein_coding	4096	1.04112	237.81	101.015	1.29762e-05	chr13_77363157_C_G_b38	36063	rs9565338	0.152778	40	44	1	1.63416e-06	-0.279191	0.0553936	0.00179982	0.0023863	0.00852482	0.000100608	-0.154022	-0.18644	-0.112916	1	1	49	1	1
ENSG00000136155	SCEL	chr13	77535674	77645263	protein_coding	4067	1.04553	255.685	101.526	0.00367335	chr13_77500244_T_C_b38	-35430	rs9544519	0.0798611	21	23	1	0.001444	0.376867	0.115602	0.60134	0.589634	0.420805	9.52639e-05	0.837058	0.301398	1.37312	0	0	NA	NA	NA
ENSG00000139737	SLAIN1	chr13	77697687	77764242	protein_coding	4024	1.04973	274.934	103.32	0.00280149	chr13_78242928_CAA_C_b38	545241	rs60984782	0.319444	71	92	1	0.00115862	0.287633	0.0864415	0.518248	0.514265	0.39468	9.01039e-05	0.24358	0.148921	0.334624	0	0	NA	NA	NA
ENSG00000152193	OBI1	chr13	78614289	78659155	protein_coding	4417	1.07091	240.833	100.204	0.00173416	chr13_78815593_TAA_T_b38	156438	rs34149675	0.0625	18	18	1	0.000544622	-0.354085	0.0996908	0.316868	0.308941	0.305164	0.000111801	-0.284312	-0.528457	-0.118369	0	0	NA	NA	NA
ENSG00000252496	RNA5SP33	chr13	79389534	79389631	rRNA_pseudogene	4064	1.04047	296.353	103.431	0.000335998	chr13_78977156_C_G_b38	-412475	rs74097472	0.0590278	16	17	1	9.78538e-05	0.835107	0.207279	0.0821918	0.0847567	0.144415	8.05222e-05	1.17387	0.455302	1.62874	0	0	NA	NA	NA
ENSG00000227354	RBM26-AS1	chr13	79406293	79427317	lncRNA	4053	1.03607	314.696	104.707	1.1448e-07	chr13_79483696_C_T_b38	77403	rs9565509	0.0763889	19	22	1	1.03363e-08	0.874968	0.142362	9.999e-05	2.4523e-05	0.000140678	7.44777e-05	0.594659	0.469285	0.769679	0	1	49	1	1
ENSG00000139746	RBM26	chr13	79311824	79406477	protein_coding	4053	1.01698	292.742	103.623	1.67731e-05	chr13_78906211_A_G_b38	-500266	rs12184655	0.239583	63	69	1	2.98608e-06	0.244661	0.0499358	0.00479952	0.00444302	0.0145956	7.39321e-05	0.10411	0.055134	0.152948	0	1	49	1	1
ENSG00000102471	NDFIP2	chr13	79481124	79556075	protein_coding	3970	1.04035	287.202	103.322	0.000918037	chr13_80166656_A_G_b38	685532	rs116965824	0.111111	28	32	1	0.000314591	-0.229712	0.0619351	0.217378	0.215335	0.252191	8.30489e-05	-0.226494	-0.350176	-0.077657	1	0	NA	NA	NA
ENSG00000227676	LINC01068	chr13	79566678	79571445	lncRNA	3951	1.03106	282.474	103.501	6.04998e-12	chr13_79583755_G_A_b38	17077	rs2783125	0.336806	80	97	1	7.98607e-14	0.815775	0.0967373	9.999e-05	9.00753e-10	1.12625e-08	8.12776e-05	1.85027	1.55014	2.10378	0	1	18	1	0
ENSG00000136158	SPRY2	chr13	80335976	80341126	protein_coding	4320	1.04642	228.921	101.274	0.0012834	chr13_80380919_T_C_b38	39793	rs9593447	0.159722	42	46	1	0.000407369	-0.315973	0.0869125	0.239676	0.235025	0.264376	0.000106783	-0.252405	-0.377539	-0.0945	0	0	NA	NA	NA
ENSG00000226683	PWWP2AP1	chr13	80654755	80657027	processed_pseudogene	4643	1.04701	239.132	100.191	0.00206767	chr13_80208385_T_C_b38	-446370	rs61966799	0.0694444	19	20	1	0.000672394	0.782408	0.224171	0.371463	0.367893	0.334011	0.000102466	1.18402	0.542461	1.64154	0	0	NA	NA	NA
ENSG00000214182	PTMAP5	chr13	81689911	81691072	transcribed_processed_pseudogene	4992	1.04969	203.516	99.6929	0.028861	chr13_82372267_C_G_b38	682356	rs945358	0.496528	109	143	1	0.0155782	-0.168463	0.0686747	0.9964	0.997086	0.538649	0.000121699	-0.37812	-0.648649	-0.039826	0	0	NA	NA	NA
ENSG00000184564	SLITRK6	chr13	85792790	85806683	protein_coding	6952	1.05825	220.388	97.1679	0.000132537	chr13_85785108_C_T_b38	-21575	rs624935	0.291667	70	84	1	1.83159e-05	-0.270814	0.0607133	0.0205979	0.0228324	0.0555436	0.000116278	-0.421454	-0.558007	-0.254436	0	0	NA	NA	NA
ENSG00000165300	SLITRK5	chr13	87672615	87696272	protein_coding	4602	1.05774	161.371	100.398	0.00206607	chr13_86727289_T_A_b38	-945326	rs74689285	0.0555556	13	16	1	0.000680457	0.595873	0.170898	0.262874	0.258453	0.277824	0.000158467	0.938552	0.52776	1.44748	0	0	NA	NA	NA
ENSG00000215417	MIR17HG	chr13	91347820	91354579	lncRNA	4815	1.06026	324.112	102.269	0.0014853	chr13_91583606_G_T_b38	235786	rs199733075	0.0729167	21	21	1	0.000516743	-0.465605	0.130528	0.362564	0.353695	0.327708	7.96989e-05	-0.581957	-1.0577	-0.283348	0	0	NA	NA	NA
ENSG00000235984	GPC5-AS1	chr13	92701389	92721614	lncRNA	4920	1.07321	298.332	100.924	0.00872662	chr13_93560156_A_C_b38	838542	rs77086212	0.0902778	24	26	1	0.00391816	0.500586	0.170223	0.916808	0.916692	0.516707	9.10627e-05	1.48118	0.683534	1.92316	0	0	NA	NA	NA
ENSG00000080166	DCT	chr13	94436811	94479682	protein_coding	5349	1.0503	499.148	103.427	1.23454e-05	chr13_94549611_A_T_b38	69929	rs73544886	0.0555556	14	16	1	2.03992e-06	-0.825491	0.165473	0.00449955	0.00465197	0.0151938	4.97456e-05	-1.04138	-1.68976	-0.18876	0	1	47	1	1
ENSG00000088451	TGDS	chr13	94574054	94596242	protein_coding	5420	1.03975	576.315	106.635	0.000481112	chr13_94312954_A_G_b38	-283288	rs1886933	0.489583	108	141	1	0.000187563	-0.216477	0.0561864	0.225677	0.225601	0.258641	4.12879e-05	0.107861	0.040564	0.174755	0	0	NA	NA	NA
ENSG00000152749	GPR180	chr13	94601857	94634661	protein_coding	5415	1.04925	559.601	105.804	4.54702e-05	chr13_94572645_G_C_b38	-29212	rs8001569	0.232639	61	67	1	1.18618e-05	0.346575	0.0758691	0.0187981	0.0205158	0.0511781	4.41861e-05	0.201742	0.136861	0.301079	0	0	NA	NA	NA
ENSG00000274168	RN7SL585P	chr13	94699223	94699502	misc_RNA	5406	1.01757	562.206	106.082	0.00127395	chr13_94925301_A_G_b38	225799	rs2182261	0.0833333	21	24	1	0.000548041	-0.627097	0.176646	0.507449	0.50321	0.390786	3.85944e-05	-1.16693	-1.8876	-0.498679	0	0	NA	NA	NA
ENSG00000227640	SOX21-AS1	chr13	94703454	94803430	lncRNA	5409	1.05566	533.084	104.625	0.00279256	chr13_94374472_A_C_b38	-328982	rs879606719	0.0590278	17	17	1	0.00124006	-0.559395	0.169166	0.758124	0.756763	0.472408	4.75848e-05	-0.363874	-0.595955	-0.172233	0	0	NA	NA	NA
ENSG00000238230	LINC00391	chr13	94698725	94708475	lncRNA	5403	1.06346	559.931	105.71	0.000653112	chr13_94645535_G_A_b38	-62940	rs1535647	0.211806	52	61	1	0.000249374	0.326743	0.0865764	0.277572	0.277878	0.288701	4.67185e-05	0.49438	0.305597	0.745325	0	0	NA	NA	NA
ENSG00000125285	SOX21	chr13	94709622	94712545	protein_coding	5404	1.04591	498.134	103.479	0.000911496	chr13_94165569_A_G_b38	-546976	rs112931398	0.142361	37	41	1	0.000315274	0.375299	0.101205	0.340366	0.343307	0.322745	4.89755e-05	0.426479	0.217461	0.588879	0	0	NA	NA	NA
ENSG00000235768	BRD7P5	chr13	94757451	94759272	processed_pseudogene	5330	1.05375	511.329	104.139	0.00342711	chr13_94497191_G_A_b38	-262081	rs9524521	0.159722	44	46	1	0.00153105	-0.426505	0.131559	0.813119	0.812681	0.488042	4.92354e-05	-0.876651	-2.16445	-0.324483	0	0	NA	NA	NA
ENSG00000125257	ABCC4	chr13	95019835	95301475	protein_coding	5015	1.04903	425.865	104.507	0.0003414	chr13_94463078_G_A_b38	-838397	rs77580584	0.0590278	17	17	1	0.000108324	0.813003	0.203162	0.118888	0.120304	0.179506	5.80106e-05	0.643209	0.366224	0.941717	0	0	NA	NA	NA
ENSG00000134873	CLDN10	chr13	95433604	95579759	protein_coding	5030	1.06185	374.111	102.462	8.42799e-05	chr13_95529871_C_G_b38	96267	rs4540944	0.4375	100	126	1	1.77006e-05	0.205747	0.0460382	0.0212979	0.0243787	0.0585038	6.94806e-05	-0.316177	-0.425891	-0.180805	0	0	NA	NA	NA
ENSG00000134874	DZIP1	chr13	95578202	95644703	protein_coding	4760	1.05297	342.317	102.099	0.000275423	chr13_95889848_G_A_b38	245145	rs117839970	0.0625	18	18	1	6.95907e-05	0.363622	0.0882773	0.0749925	0.0774894	0.136266	7.33122e-05	0.144372	-0.00201	0.231507	0	0	NA	NA	NA
ENSG00000247400	DNAJC3-DT	chr13	95648733	95676955	lncRNA	4729	1.04609	336.978	101.518	0.00156032	chr13_96353123_G_A_b38	676168	rs4771936	0.409722	93	118	1	0.0005222	-0.375803	0.105443	0.393061	0.386955	0.34294	7.24476e-05	-0.24977	-0.390387	-0.173006	0	0	NA	NA	NA
ENSG00000102580	DNAJC3	chr13	95677139	95794988	protein_coding	4729	1.05143	324.538	101.381	8.72889e-05	chr13_95408332_C_T_b38	-268807	rs7989003	0.46875	102	135	1	1.66424e-05	-0.158108	0.0352574	0.0207979	0.0227288	0.0553354	7.68548e-05	-0.076831	-0.133546	-0.038902	0	0	NA	NA	NA
ENSG00000229622	MTND5P2	chr13	95692538	95693972	processed_pseudogene	4698	1.0696	342.337	101.803	0.00215379	chr13_94850340_A_T_b38	-842198	rs17792121	0.163194	42	47	1	0.000779105	-0.404968	0.117494	0.494051	0.489195	0.385508	7.82588e-05	-1.19048	-3.28371	-0.583802	0	0	NA	NA	NA
ENSG00000232373	MTCYBP3	chr13	95694569	95695705	processed_pseudogene	4690	1.02002	341.545	103.178	0.00217743	chr13_94791847_C_T_b38	-902722	rs4771894	0.253472	66	73	1	0.00085613	-0.361066	0.105617	0.522048	0.515509	0.394937	6.41903e-05	-0.526316	-0.925488	-0.133633	0	0	NA	NA	NA
ENSG00000276809	AL138955.1	chr13	95744726	95745765	lncRNA	4610	1.03325	344.617	103.603	0.000491094	chr13_95418364_G_GAT_b38	-326362	rs35400412	0.170139	46	49	1	0.000154477	0.37843	0.0968862	0.142686	0.144502	0.201071	6.72279e-05	0.593973	0.413391	0.903626	0	0	NA	NA	NA
ENSG00000226977	HMGN1P24	chr13	95809310	95809607	processed_pseudogene	4556	1.07204	332.984	101.839	0.00880013	chr13_95479731_C_A_b38	-329876	rs12873172	0.295139	73	85	1	0.00412437	0.335947	0.114905	0.939106	0.939738	0.523334	8.12202e-05	0.58934	0.29895	0.937651	0	0	NA	NA	NA
ENSG00000102595	UGGT2	chr13	95801580	96053482	protein_coding	4345	1.06198	287.103	101.277	2.29712e-05	chr13_96162202_G_A_b38	108720	rs7318247	0.170139	45	49	1	3.3389e-06	-0.413835	0.0849209	0.00379962	0.00468507	0.0152761	9.0582e-05	0.231561	0.130994	0.305395	1	1	49	1	1
ENSG00000165621	OXGR1	chr13	96985719	96994730	protein_coding	3650	1.05128	222.609	101.478	8.77775e-07	chr13_97113397_C_G_b38	118667	rs9516829	0.364583	85	105	1	6.90016e-08	0.5167	0.0899418	9.999e-05	0.000123301	0.000611925	0.000111971	-0.786349	-0.948758	-0.544093	0	1	45	1	0
ENSG00000139793	MBNL2	chr13	97221434	97394120	protein_coding	3898	1.05207	284.521	101.614	0.00217747	chr13_98017502_G_C_b38	796068	rs7983384	0.0798611	17	23	1	0.000780354	-0.338248	0.0981504	0.449855	0.43709	0.364325	8.78874e-05	-0.155706	-0.250926	-0.081298	0	0	NA	NA	NA
ENSG00000125249	RAP2A	chr13	97434169	97469128	protein_coding	4115	1.03425	382.38	103.8	0.000730635	chr13_96774677_T_C_b38	-659492	rs4465470	0.486111	104	140	1	0.000248986	0.169911	0.0450158	0.235376	0.229428	0.260906	6.08383e-05	-0.07843	-0.155679	-0.009624	0	0	NA	NA	NA
ENSG00000276573	AL442067.1	chr13	97435946	97436168	lncRNA	4116	1.04268	404.197	104.798	0.00170119	chr13_96569785_A_G_b38	-866161	rs4627184	0.0520833	15	15	1	0.000706943	1.01629	0.292419	0.474653	0.477077	0.380427	5.95725e-05	-1.08746	-1.60891	-0.574581	0	0	NA	NA	NA
ENSG00000276704	AL442067.2	chr13	97437268	97437630	lncRNA	4118	1.03448	433.757	106.122	0.00178875	chr13_97406833_C_T_b38	-30435	rs55795450	0.0590278	16	17	1	0.000808821	-0.799616	0.232745	0.524648	0.52382	0.398148	5.36838e-05	-1.77848	-2.76412	-0.720121	0	0	NA	NA	NA
ENSG00000065150	IPO5	chr13	97953658	98024296	protein_coding	4739	1.03726	484.707	104.999	0.000226477	chr13_97874636_G_C_b38	-79022	rs9556839	0.1875	51	54	1	7.00463e-05	-0.287131	0.0697365	0.0929907	0.0941285	0.154139	4.85939e-05	-0.17502	-0.243883	-0.128039	0	0	NA	NA	NA
ENSG00000152767	FARP1	chr13	98142562	98455176	protein_coding	4963	1.07255	451	102.703	0.000762755	chr13_98393433_G_A_b38	250871	rs583704	0.184028	44	53	1	0.000242561	0.223709	0.0591549	0.259774	0.259329	0.278314	6.00863e-05	0.108834	0.050434	0.180047	0	0	NA	NA	NA
ENSG00000269189	AL445223.1	chr13	98233650	98234700	lncRNA	4987	1.05263	475.094	103.961	0.00600454	chr13_98032053_G_A_b38	-201597	rs584651	0.225694	58	65	1	0.00290677	0.204174	0.0671901	0.935506	0.936935	0.522487	5.27532e-05	0.361793	0.21949	0.556041	0	0	NA	NA	NA
ENSG00000224418	STK24-AS1	chr13	98577244	98578830	lncRNA	5345	1.04212	508.893	105.2	0.00102637	chr13_98125919_T_C_b38	-451325	rs285083	0.0590278	17	17	1	0.000405019	-0.53919	0.148244	0.394261	0.386694	0.342917	4.72101e-05	-0.507886	-0.998526	-0.229308	0	0	NA	NA	NA
ENSG00000102572	STK24	chr13	98445185	98577940	protein_coding	5347	1.05384	522.471	104.947	0.00123472	chr13_98699191_A_G_b38	121251	rs56060134	0.378472	86	109	1	0.000493075	-0.170502	0.0476176	0.452455	0.449725	0.3693	4.82025e-05	-0.060606	-0.107566	-0.019703	0	0	NA	NA	NA
ENSG00000231981	RPL7L1P12	chr13	98949719	98950447	processed_pseudogene	5252	1.05686	574.88	105.705	0.00215652	chr13_98484876_C_T_b38	-465571	rs76036522	0.236111	56	68	1	0.00097789	0.329149	0.097416	0.692631	0.689384	0.452232	4.43359e-05	0.521807	0.307798	0.79566	0	0	NA	NA	NA
ENSG00000088387	DOCK9	chr13	98793429	99086625	protein_coding	5397	1.02699	553.827	105.397	2.60287e-14	chr13_99046408_G_A_b38	-40217	rs17724332	0.322917	75	93	1	2.46085e-16	0.571831	0.0602507	9.999e-05	7.26478e-12	1.25025e-10	4.07607e-05	0.349085	0.281572	0.391619	0	1	49	1	1
ENSG00000260992	DOCK9-DT	chr13	99087819	99088625	lncRNA	5393	1.04745	538.723	104.839	0.00380478	chr13_98185682_A_G_b38	-902137	rs12428622	0.0625	17	18	1	0.0017912	0.634849	0.198823	0.862614	0.86153	0.501383	4.55685e-05	0.490852	-0.010177	0.802785	0	0	NA	NA	NA
ENSG00000234005	GAPDHP22	chr13	99190579	99190991	processed_pseudogene	5273	1.04375	481.286	103.325	0.000942553	chr13_99935956_A_G_b38	744965	rs7988924	0.486111	105	140	1	0.00032449	-0.390465	0.105526	0.344566	0.344056	0.322978	5.02498e-05	-0.816776	-1.18446	-0.469131	0	0	NA	NA	NA
ENSG00000228889	UBAC2-AS1	chr13	99181223	99200757	lncRNA	5265	1.04519	475.284	103.21	0.00105167	chr13_99427768_C_T_b38	227011	rs11843835	0.0625	17	18	1	0.000366057	-0.868476	0.236899	0.377062	0.371841	0.335856	5.11811e-05	-0.728829	-1.14476	-0.281625	0	0	NA	NA	NA
ENSG00000134882	UBAC2	chr13	99200774	99386504	protein_coding	5265	1.04394	493.861	104.124	0.00112637	chr13_98385576_G_T_b38	-815198	rs16955455	0.0520833	14	15	1	0.000420888	0.690423	0.190399	0.412759	0.40559	0.351747	4.90084e-05	0.261474	0.12219	0.35115	0	0	NA	NA	NA
ENSG00000201793	RN7SKP9	chr13	99205708	99206006	misc_RNA	5258	1.03343	478.034	103.388	0.00160655	chr13_99824574_C_T_b38	618866	rs68167387	0.378472	91	109	1	0.000607624	0.219484	0.0623547	0.523948	0.520588	0.396923	4.85023e-05	0.399951	0.127212	0.609768	0	0	NA	NA	NA
ENSG00000125245	GPR18	chr13	99254714	99261744	protein_coding	5180	1.04638	485.66	104.915	0.0042521	chr13_98355819_GT_G_b38	-905925	rs35589103	0.409722	97	118	1	0.00204339	0.334626	0.106177	0.865413	0.863903	0.501717	5.03295e-05	0.843855	0.294986	1.26286	0	0	NA	NA	NA
ENSG00000169508	GPR183	chr13	99294539	99307399	protein_coding	5079	1.07383	411.095	101.838	0.000865785	chr13_98607780_T_C_b38	-699619	rs11617377	0.180556	44	52	1	0.00026514	0.343042	0.0913093	0.264874	0.266885	0.28255	6.62439e-05	0.741215	0.339186	1.03674	0	0	NA	NA	NA
ENSG00000207719	MIR623	chr13	99356131	99356228	miRNA	5006	1.0393	400.258	102.272	0.000561013	chr13_99721920_A_G_b38	365789	rs1125435	0.201389	53	58	1	0.00016368	0.441285	0.113437	0.188381	0.186089	0.232106	5.93382e-05	0.861202	0.435705	1.33647	0	0	NA	NA	NA
ENSG00000228808	HMGB3P4	chr13	99372173	99372686	processed_pseudogene	4962	1.04158	422.747	103.644	0.00231745	chr13_98671331_G_T_b38	-700842	rs113092305	0.0694444	18	20	1	0.000945826	0.494015	0.145778	0.608839	0.606942	0.426656	5.67056e-05	0.528093	0.164288	0.887449	0	0	NA	NA	NA
ENSG00000125304	TM9SF2	chr13	99446311	99564048	protein_coding	4745	1.04493	383.687	103.524	3.55896e-05	chr13_99018017_A_C_b38	-428294	rs4396395	0.270833	68	78	1	7.12888e-06	-0.235863	0.0502683	0.00869913	0.0109648	0.0310218	6.33314e-05	-0.146022	-0.188457	-0.084699	0	1	49	1	1
ENSG00000280710	AL139035.1	chr13	99498737	99501250	lncRNA	4790	1.03348	374.375	103.155	0.000753917	chr13_99224396_G_A_b38	-274341	rs77615948	0.111111	29	32	1	0.000246959	0.659086	0.174511	0.233377	0.23186	0.26255	6.19433e-05	1.00706	0.711268	1.338	0	0	NA	NA	NA
ENSG00000280734	LINC01232	chr13	99486962	99499306	lncRNA	4792	1.04194	389.292	103.938	0.000563786	chr13_100346854_G_T_b38	847548	rs9585405	0.232639	57	67	1	0.000185923	-0.421982	0.109456	0.183282	0.181208	0.228629	6.16693e-05	-0.319194	-0.434341	-0.1909	0	0	NA	NA	NA
ENSG00000203441	LINC00449	chr13	99499727	99501052	lncRNA	4802	1.07011	337.209	99.9196	0.000373509	chr13_99924901_T_C_b38	423849	rs78010796	0.104167	28	30	1	8.37448e-05	-0.715351	0.17575	0.0983902	0.0990128	0.159217	7.96072e-05	-2.43571	-4.30619	-0.631685	0	0	NA	NA	NA
ENSG00000125246	CLYBL	chr13	99606669	99897134	protein_coding	4683	1.03275	384.649	103.869	0.000370668	chr13_99702593_T_C_b38	95924	rs7334160	0.215278	54	62	1	0.000113513	-0.498175	0.124881	0.122088	0.122795	0.181787	6.01076e-05	0.33042	0.20734	0.541407	0	0	NA	NA	NA
ENSG00000236554	ASNSP3	chr13	100062296	100063601	processed_pseudogene	4821	1.04089	376.717	102.426	4.51753e-05	chr13_100013145_G_T_b38	-50456	rs12875075	0.295139	71	85	1	8.43862e-06	-0.492605	0.105909	0.0132987	0.0140317	0.0377268	6.34549e-05	-0.877182	-1.14649	-0.379307	0	1	19	0	0
ENSG00000274605	PCCA-DT	chr13	100053074	100088950	lncRNA	4817	1.03966	412.921	104.015	0.000494171	chr13_100019615_T_C_b38	-69335	rs7323466	0.357639	84	103	1	0.000160385	-0.333613	0.0856363	0.169983	0.170045	0.220846	5.76024e-05	0.297352	0.125571	0.423797	0	0	NA	NA	NA
ENSG00000175198	PCCA	chr13	100089015	100530437	protein_coding	4817	1.04043	388.532	102.944	0.000421447	chr13_100323417_C_G_b38	234402	rs9518050	0.0520833	14	15	1	0.000122915	0.837215	0.211002	0.134887	0.137745	0.195125	6.14108e-05	-0.348814	-0.468789	-0.126863	0	0	NA	NA	NA
ENSG00000228501	RPL15P18	chr13	100150481	100151092	processed_pseudogene	4785	1.05641	407.994	102.79	0.00250208	chr13_99953209_T_A_b38	-197883	rs9582361	0.357639	83	103	1	0.000985157	-0.251661	0.0745317	0.625937	0.616155	0.429267	6.23581e-05	0.601894	0.287281	0.930073	0	0	NA	NA	NA
ENSG00000224356	AL356966.1	chr13	100535741	100587146	lncRNA	5200	1.05521	443.212	103.146	0.00146953	chr13_100586814_C_T_b38	-332	rs9513767	0.0555556	15	16	1	0.000539342	0.693308	0.195042	0.457254	0.452388	0.37019	5.71308e-05	-0.900752	-1.23486	-0.535167	0	0	NA	NA	NA
ENSG00000134864	GGACT	chr13	100530164	100589528	protein_coding	5188	1.02555	472.795	105.274	3.78734e-06	chr13_100586814_C_T_b38	-2714	rs9513767	0.0555556	15	16	1	6.42408e-07	1.0427	0.198476	0.00149985	0.00150539	0.00565481	4.74617e-05	-0.701124	-0.880231	-0.337873	0	1	49	1	1
ENSG00000237082	COX5BP6	chr13	100623875	100624429	processed_pseudogene	5133	1.06174	435.069	102.622	0.000479003	chr13_100663969_G_A_b38	39540	rs1110066	0.319444	69	92	1	0.000139438	0.405593	0.103106	0.165483	0.165683	0.217502	5.972e-05	0.633778	0.383407	0.900804	0	0	NA	NA	NA
ENSG00000125247	TMTC4	chr13	100603927	100675093	protein_coding	5175	1.0513	473.477	103.97	3.50194e-14	chr13_100675198_C_T_b38	105	rs2791683	0.3125	68	90	1	2.17712e-16	0.608143	0.0639271	9.999e-05	4.53735e-12	8.04597e-11	5.26537e-05	0.461537	0.368115	0.520577	0	1	49	1	1
ENSG00000201155	RNU1-24P	chr13	101778884	101779048	snRNA	5578	1.05222	476.033	103.846	5.87717e-05	chr13_101876985_T_C_b38	97937	rs869803	0.454861	101	131	1	1.32301e-05	0.283747	0.062483	0.0205979	0.0223639	0.0546972	5.25642e-05	0.487047	0.260179	0.772189	0	0	NA	NA	NA
ENSG00000265164	MIR2681	chr13	101967642	101967746	miRNA	5377	1.05572	478.7	103.791	0.00386569	chr13_101121572_G_A_b38	-846174	rs663156	0.180556	47	52	1	0.00172904	-0.454282	0.141782	0.833517	0.829437	0.493032	5.30038e-05	-0.745192	-1.60772	-0.285168	0	0	NA	NA	NA
ENSG00000201690	RNY1P2	chr13	102016953	102017069	misc_RNA	5337	1.04932	465.262	103.734	8.8032e-05	chr13_102883478_T_A_b38	866409	rs1886087	0.40625	88	117	1	2.09817e-05	0.401179	0.0906298	0.0332967	0.033533	0.074939	5.31599e-05	0.675061	0.343696	1.05349	0	0	NA	NA	NA
ENSG00000264482	MIR4705	chr13	102045934	102046004	miRNA	5338	1.06937	438.559	102.06	0.0037024	chr13_102441355_A_G_b38	395351	rs1927358	0.354167	80	102	1	0.00150033	0.322645	0.0993302	0.787921	0.782889	0.479892	6.10365e-05	0.524371	0.089461	0.839001	0	0	NA	NA	NA
ENSG00000236860	RPL39P29	chr13	102263046	102263202	processed_pseudogene	5139	1.07169	413.297	100.841	0.000498975	chr13_102097499_C_G_b38	-165703	rs1457308	0.0972222	28	28	1	0.00012773	-0.654433	0.165368	0.159484	0.160649	0.214059	6.53496e-05	-1.01192	-1.57768	-0.638858	0	0	NA	NA	NA
ENSG00000279702	AL356266.1	chr13	102299790	102300272	TEC	5186	1.02852	483.563	105.547	0.00182797	chr13_103211227_A_G_b38	910955	rs2765589	0.277778	65	80	1	0.00080216	0.217281	0.0631989	0.581042	0.574257	0.415651	4.69833e-05	-0.365575	-0.548201	-0.181245	0	0	NA	NA	NA
ENSG00000243319	FGF14-IT1	chr13	102292327	102394519	lncRNA	5262	1.03915	492.845	105.323	0.00118047	chr13_101636740_A_T_b38	-757779	rs3783216	0.145833	37	42	1	0.000479335	-0.229859	0.0640489	0.427257	0.422319	0.358999	4.81626e-05	-0.220362	-0.370647	-0.013752	0	0	NA	NA	NA
ENSG00000272143	FGF14-AS2	chr13	102394630	102395703	lncRNA	5262	1.05712	440.083	102.304	0.000225433	chr13_101862411_C_T_b38	-532219	rs17625232	0.0694444	19	20	1	5.58484e-05	0.452594	0.108364	0.0781922	0.0806126	0.139872	5.7976e-05	0.451149	0.300163	0.623177	0	0	NA	NA	NA
ENSG00000102466	FGF14	chr13	101710804	102402457	protein_coding	5292	1.03956	457.464	103.406	5.78834e-06	chr13_101915459_T_C_b38	-486998	rs2493582	0.364583	84	105	1	8.36935e-07	-0.283559	0.0545981	0.0019998	0.00205549	0.00746047	5.19732e-05	-0.404689	-0.550385	-0.29958	0	1	46	1	0
ENSG00000276957	AL158063.1	chr13	102593338	102593873	lncRNA	5184	1.04735	470.764	103.857	0.00135238	chr13_103543037_G_A_b38	949164	rs77141082	0.0555556	16	16	1	0.000511791	-0.891941	0.249852	0.454955	0.44835	0.368735	5.21242e-05	-5.1624	-6.64386	-0.839657	0	0	NA	NA	NA
ENSG00000134900	TPP2	chr13	102596986	102679958	protein_coding	5192	1.04895	458.553	103.015	0.000928856	chr13_102909012_G_A_b38	312026	rs1969793	0.333333	75	96	1	0.000312384	0.163152	0.0439656	0.327767	0.324037	0.313356	5.38575e-05	-0.04966	-0.087601	-0.001622	0	0	NA	NA	NA
ENSG00000151287	TEX30	chr13	102765888	102773811	protein_coding	5325	1.03435	489.695	104.914	0.000953591	chr13_103173110_C_T_b38	399299	rs16961468	0.0729167	20	21	1	0.000365325	-0.749045	0.204289	0.359664	0.356798	0.329108	4.75272e-05	-0.730484	-1.00275	-0.481811	0	0	NA	NA	NA
ENSG00000134901	POGLUT2	chr13	102784281	102798976	protein_coding	5280	1.04505	489.006	104.492	0.000388626	chr13_102529823_T_A_b38	-269153	rs1927396	0.385417	84	111	1	0.000125714	-0.438833	0.110768	0.156584	0.157169	0.211107	4.97178e-05	-0.265316	-0.432388	-0.133541	1	0	NA	NA	NA
ENSG00000134897	BIVM	chr13	102799119	102841533	protein_coding	5281	1.0352	487.318	104.483	0.000180264	chr13_102898470_C_T_b38	99351	rs9557949	0.0902778	24	26	1	5.15818e-05	0.767322	0.182815	0.0747925	0.0759797	0.13478	4.79252e-05	0.301728	0.216149	0.421742	0	0	NA	NA	NA
ENSG00000134899	ERCC5	chr13	102807146	102876001	protein_coding	5276	1.04137	445.259	102.574	0.00093167	chr13_103094276_G_A_b38	287130	rs279922	0.107639	30	31	1	0.000304245	-0.414596	0.1115	0.323368	0.32032	0.311312	5.37929e-05	0.197867	0.076328	0.32647	0	0	NA	NA	NA
ENSG00000250878	METTL21EP	chr13	102880099	102896033	transcribed_unprocessed_pseudogene	5279	1.04118	497.112	105.221	2.63878e-05	chr13_102844409_C_T_b38	-35690	rs2094258	0.166667	44	48	1	5.98974e-06	-0.561578	0.118626	0.00839916	0.010707	0.0304683	4.81455e-05	-0.80598	-1.26933	-0.434481	0	1	49	1	0
ENSG00000272542	AL137246.1	chr13	102888858	102889834	lncRNA	5276	1.05068	456.28	103.361	6.41955e-05	chr13_103408241_C_T_b38	519383	rs1330767	0.142361	32	41	1	1.39996e-05	0.706603	0.156078	0.020398	0.0235993	0.0569337	5.45033e-05	1.10124	0.846503	1.34107	0	0	NA	NA	NA
ENSG00000274204	AL138689.1	chr13	106506046	106506713	lncRNA	5253	1.03397	642.404	106.797	0.000793019	chr13_107259155_T_G_b38	752442	rs7998403	0.0659722	19	19	1	0.000334344	-0.568148	0.153898	0.385061	0.382878	0.341178	3.61724e-05	-1.55938	-3.9241	-0.67593	0	0	NA	NA	NA
ENSG00000125266	EFNB2	chr13	106489745	106535662	protein_coding	5243	1.03849	629.009	106.074	9.51604e-05	chr13_106539318_G_A_b38	3656	rs7985223	0.402778	91	116	1	2.83142e-05	0.41673	0.0957772	0.0470953	0.0512427	0.10258	3.76342e-05	-0.340755	-0.484702	-0.174818	0	0	NA	NA	NA
ENSG00000134884	ARGLU1	chr13	106541673	106568137	protein_coding	5224	1.03214	702.636	108.593	9.74953e-05	chr13_106587936_C_A_b38	19799	rs2391345	0.347222	82	100	1	3.60674e-05	0.244534	0.0570087	0.0570943	0.0598761	0.114441	3.28234e-05	0.153234	0.099257	0.226881	0	0	NA	NA	NA
ENSG00000174405	LIG4	chr13	108207439	108218368	protein_coding	5895	1.04588	699.832	107.167	0.000265025	chr13_108873821_G_A_b38	655453	rs34213800	0.368056	84	106	1	9.91741e-05	0.272751	0.0677586	0.152485	0.153284	0.208	3.48568e-05	0.142841	0.082272	0.203452	0	0	NA	NA	NA
ENSG00000139826	ABHD13	chr13	108218392	108234243	protein_coding	5895	1.04918	671.333	106.276	0.00154204	chr13_107771122_G_A_b38	-447270	rs76759733	0.0520833	15	15	1	0.000689162	-0.475571	0.136542	0.629237	0.624328	0.431672	3.68217e-05	-0.262271	-0.393804	-0.158052	0	0	NA	NA	NA
ENSG00000102524	TNFSF13B	chr13	108251240	108308484	protein_coding	5888	1.04459	650.748	105.86	0.000825512	chr13_107589970_C_G_b38	-661270	rs16970776	0.454861	99	131	1	0.000329295	0.193034	0.0522276	0.40176	0.394221	0.346788	3.7291e-05	0.286141	0.13121	0.41305	0	0	NA	NA	NA
ENSG00000277246	AL157762.1	chr13	108267320	108267734	lncRNA	5874	1.05462	642.398	105.625	0.000541363	chr13_107680163_G_A_b38	-587157	rs4083986	0.475694	102	137	1	0.000199957	0.423039	0.110303	0.277372	0.26949	0.284202	3.93256e-05	-1.06963	-1.47795	-0.681966	0	0	NA	NA	NA
ENSG00000275216	AL161431.1	chr13	109269634	109278512	lncRNA	5787	1.04113	655.199	105.992	1.61088e-05	chr13_109257709_G_C_b38	-11925	rs7322588	0.336806	80	97	1	3.68143e-06	-0.447231	0.0922106	0.00719928	0.00855124	0.0253708	3.6522e-05	1.03788	0.526076	1.37736	0	1	12	1	0
ENSG00000185950	IRS2	chr13	109752695	109786583	protein_coding	6146	1.03961	867.014	108.426	0.000670957	chr13_110235927_A_T_b38	449344	rs9588121	0.170139	47	49	1	0.000307713	-0.359814	0.0968505	0.425857	0.421979	0.358873	2.74297e-05	-0.520165	-0.76245	-0.2961	0	0	NA	NA	NA
ENSG00000279965	AL390755.2	chr13	110123208	110125234	TEC	6125	1.03167	888.186	109.069	0.000811809	chr13_110538015_G_A_b38	414807	rs2391840	0.399306	98	115	1	0.0003963	-0.258139	0.070851	0.506049	0.498778	0.388915	2.59164e-05	-0.331888	-0.487682	-0.189353	0	0	NA	NA	NA
ENSG00000139832	RAB20	chr13	110523066	110561722	protein_coding	6183	1.05371	876.247	107.827	0.00134631	chr13_110232573_T_C_b38	-329149	rs6492247	0.177083	48	51	1	0.000647208	0.24136	0.0689315	0.680332	0.671803	0.447078	2.87269e-05	-0.226876	-0.374403	-0.147075	0	0	NA	NA	NA
ENSG00000213995	NAXD	chr13	110615460	110639993	protein_coding	6288	1.03352	893.837	108.197	0.000307058	chr13_110218345_G_A_b38	-397115	rs608628	0.131944	36	38	1	0.000126291	0.328083	0.0828388	0.224078	0.226035	0.258873	2.59503e-05	-0.127378	-0.187151	-0.070626	0	0	NA	NA	NA
ENSG00000275880	AL139385.1	chr13	110613082	110616353	lncRNA	6285	1.06752	807.856	106.043	6.47958e-05	chr13_110972066_G_T_b38	355713	rs72665869	0.0868056	25	25	1	1.81955e-05	0.906143	0.203072	0.0368963	0.0405226	0.0861296	3.2899e-05	1.01325	0.57468	1.3508	0	0	NA	NA	NA
ENSG00000153487	ING1	chr13	110712736	110723339	protein_coding	6160	1.04396	770.259	106.113	4.40384e-05	chr13_110811225_A_G_b38	98489	rs61970050	0.0868056	23	25	1	1.17769e-05	0.483631	0.105831	0.0260974	0.0281871	0.0655631	3.14249e-05	0.464181	0.326437	0.665922	0	0	NA	NA	NA
ENSG00000134905	CARS2	chr13	110641412	110713603	protein_coding	6156	1.03854	747.822	106.278	0.00100807	chr13_110738082_A_G_b38	24479	rs9515274	0.350694	81	101	1	0.000424823	-0.237983	0.0656774	0.523148	0.51141	0.393598	3.16627e-05	0.109703	0.059147	0.153338	0	0	NA	NA	NA
ENSG00000255874	LINC00346	chr13	110863987	110870251	lncRNA	5779	1.05164	731.745	105.996	4.72018e-05	chr13_110851152_G_A_b38	-19099	rs11839395	0.0555556	16	16	1	1.26079e-05	-0.822701	0.180692	0.0252975	0.0278828	0.0649663	3.41175e-05	-1.23949	-2.25876	-0.562087	0	0	NA	NA	NA
ENSG00000229152	ANKRD10-IT1	chr13	110894639	110899172	lncRNA	5845	1.04474	744.11	106.49	0.00173366	chr13_110449324_G_GAGA_b38	-449848	rs10629024	0.309028	75	89	1	0.000797159	0.171422	0.0498335	0.714329	0.708602	0.458079	3.26322e-05	0.14165	0.058332	0.225394	0	0	NA	NA	NA
ENSG00000088448	ANKRD10	chr13	110878540	110915069	protein_coding	5788	1.05358	709.274	105.5	2.16191e-05	chr13_110878011_G_A_b38	-37058	rs78632781	0.336806	79	97	1	4.90051e-06	-0.302968	0.0633545	0.010099	0.0118798	0.0330437	3.54713e-05	-0.120367	-0.16358	-0.082352	0	1	49	1	1
ENSG00000277767	AL442128.2	chr13	110916004	110917827	lncRNA	5790	1.06558	665.529	103.983	0.00128615	chr13_111064190_C_G_b38	148186	rs1557248	0.340278	81	98	1	0.000486605	0.324424	0.0905085	0.550045	0.545467	0.406394	3.96337e-05	0.632448	0.398916	0.931616	0	0	NA	NA	NA
ENSG00000102606	ARHGEF7	chr13	111114559	111305737	protein_coding	5787	1.02945	788.081	107.748	0.000888127	chr13_110277339_C_G_b38	-837220	rs58988373	0.114583	31	33	1	0.000403613	0.267755	0.0735959	0.492451	0.489399	0.385584	2.89406e-05	0.149644	0.067363	0.26804	0	0	NA	NA	NA
ENSG00000126216	TUBGCP3	chr13	112485011	112588205	protein_coding	4827	1.02519	566.824	106.122	0.000815629	chr13_113402153_G_A_b38	813948	rs7999901	0.135417	34	39	1	0.000330386	0.401557	0.108673	0.362964	0.358206	0.329554	3.95279e-05	0.152677	0.094458	0.199141	1	0	NA	NA	NA
ENSG00000274922	AL139384.1	chr13	112686769	112689815	lncRNA	4699	1.03785	550.861	105.826	0.000626815	chr13_112688892_A_G_b38	-923	rs2274774	0.434028	96	125	1	0.000239802	-0.384934	0.101702	0.277572	0.275069	0.287464	4.28618e-05	-0.366446	-0.573801	-0.227764	0	0	NA	NA	NA
ENSG00000068650	ATP11A	chr13	112690329	112887168	protein_coding	4699	1.0488	555.143	105.614	0.000721461	chr13_112251201_G_A_b38	-439128	rs7993449	0.0972222	24	28	1	0.000277668	-0.345501	0.0922812	0.309869	0.30754	0.304295	4.44601e-05	-0.188829	-0.32775	-0.095499	0	0	NA	NA	NA
ENSG00000126217	MCF2L	chr13	112894378	113099742	protein_coding	4974	1.06747	569.57	104.752	0.00434171	chr13_113048260_T_G_b38	153882	rs7329562	0.472222	106	136	1	0.00207623	0.181652	0.0577302	0.908009	0.905686	0.513876	4.66525e-05	0.115872	0.046815	0.203238	0	0	NA	NA	NA
ENSG00000267868	AL356740.1	chr13	112964835	112966131	lncRNA	4922	1.06163	631.007	107.111	0.000323746	chr13_112983450_T_C_b38	17319	rs3011544	0.09375	26	27	1	0.000123858	-0.726737	0.183254	0.162884	0.162565	0.215303	4.11603e-05	1.59286	0.672453	2.01715	0	0	NA	NA	NA
ENSG00000235280	MCF2L-AS1	chr13	112967484	112968824	lncRNA	4923	1.04098	598.496	106.617	0.00735188	chr13_113579322_G_A_b38	610498	rs74116236	0.0729167	19	21	1	0.0041285	0.821484	0.281006	0.984702	0.986773	0.536302	3.99566e-05	0.600846	-0.326665	0.838673	0	0	NA	NA	NA
ENSG00000269356	AL356740.2	chr13	113008778	113009424	lncRNA	4969	1.02597	582.277	106.591	0.000427484	chr13_112718483_C_A_b38	-290295	rs75038008	0.0520833	15	15	1	0.000163484	-0.760385	0.195448	0.210079	0.209875	0.248158	3.86057e-05	-0.795681	-2.44017	-0.140003	0	0	NA	NA	NA
ENSG00000269376	AL356740.3	chr13	113009671	113010319	lncRNA	4970	1.03394	585.193	106.278	0.000459781	chr13_113083189_A_G_b38	73518	rs497845	0.0902778	25	26	1	0.00017371	0.508748	0.131328	0.225577	0.221874	0.256215	3.97037e-05	-1.08578	-1.43847	-0.729165	0	0	NA	NA	NA
ENSG00000139842	CUL4A	chr13	113208193	113267108	protein_coding	5122	1.03528	505.78	104.435	0.00178319	chr13_113091650_T_C_b38	-116543	rs35165135	0.131944	36	38	1	0.000730609	-0.280602	0.0809645	0.579542	0.578668	0.417144	4.61926e-05	0.081078	0.027099	0.131008	0	0	NA	NA	NA
ENSG00000126226	PCID2	chr13	113177536	113208715	protein_coding	5122	1.04527	545.918	105.821	0.000459757	chr13_113644128_A_G_b38	435413	rs9324253	0.246528	61	71	1	0.000168151	-0.293869	0.0756851	0.20318	0.203893	0.244244	4.45743e-05	0.117236	0.08074	0.162256	0	0	NA	NA	NA
ENSG00000185896	LAMP1	chr13	113297239	113323672	protein_coding	5061	1.04647	502.556	103.926	0.000242106	chr13_113090127_C_T_b38	-207112	rs4907588	0.100694	27	29	1	6.94253e-05	0.395524	0.0960075	0.10119	0.101663	0.161907	4.86541e-05	0.211279	0.046676	0.286235	0	0	NA	NA	NA
ENSG00000276434	AL136221.1	chr13	113339450	113339958	lncRNA	5056	1.05606	506.867	104.488	0.000567795	chr13_113659179_G_A_b38	319221	rs9324255	0.479167	106	138	1	0.000194971	-0.359611	0.0935951	0.230077	0.226693	0.259087	5.01272e-05	-0.594309	-0.939567	-0.291997	0	0	NA	NA	NA
ENSG00000139835	GRTP1	chr13	113324163	113364148	protein_coding	4968	1.04672	477.221	103.557	5.90837e-06	chr13_113364638_T_C_b38	490	rs11164132	0.357639	86	103	1	8.73233e-07	-0.374858	0.0723117	0.00219978	0.00209693	0.00759513	5.12885e-05	-0.30721	-0.389762	-0.213117	0	1	49	1	1
ENSG00000153531	ADPRHL1	chr13	113399610	113453524	protein_coding	4643	1.05692	450.857	103.302	0.00198637	chr13_113476508_T_C_b38	22984	rs72666968	0.0555556	16	16	1	0.000774566	0.632598	0.183445	0.575842	0.5664	0.413206	5.65447e-05	0.52413	0.290838	0.704812	0	0	NA	NA	NA
ENSG00000202347	RNU1-16P	chr13	113478915	113479078	snRNA	4563	1.04956	462.739	104.816	0.000295407	chr13_112974382_G_C_b38	-504696	rs72661946	0.0902778	26	26	1	9.38267e-05	-0.735902	0.18215	0.112389	0.113112	0.173141	5.35002e-05	-1.71467	-4.39118	-0.658271	0	0	NA	NA	NA
ENSG00000150401	DCUN1D2	chr13	113455819	113490951	protein_coding	4552	1.07437	417.501	102.188	0.00096435	chr13_113550456_A_G_b38	59505	rs2259531	0.170139	39	49	1	0.00030863	-0.349303	0.0940427	0.30317	0.297582	0.299324	6.53644e-05	-0.172201	-0.242531	-0.092314	0	0	NA	NA	NA
ENSG00000150403	TMCO3	chr13	113491021	113554590	protein_coding	4551	1.06128	427.297	102.802	1.34858e-05	chr13_114032462_A_G_b38	541441	rs7334530	0.395833	88	114	1	2.10751e-06	-0.242011	0.0485861	0.00339966	0.00407716	0.0135869	6.0697e-05	0.153731	0.092351	0.259894	0	1	49	1	1
ENSG00000276916	AL442125.2	chr13	113511747	113514473	lncRNA	4515	1.08384	392.535	100.978	3.08052e-05	chr13_113772064_T_C_b38	260317	rs9604526	0.204861	52	59	1	4.5912e-06	-0.465169	0.0969576	0.00519948	0.00799296	0.024064	7.2077e-05	-0.758566	-1.42982	-0.383964	0	1	47	1	0
ENSG00000276248	AL442125.1	chr13	113527260	113530621	lncRNA	4500	1.05818	409.171	102.674	9.34652e-05	chr13_113418709_G_C_b38	-108551	rs7319959	0.177083	49	51	1	2.04033e-05	0.320428	0.0722731	0.0279972	0.0302322	0.0692832	6.26176e-05	-0.397241	-0.514245	-0.094326	0	0	NA	NA	NA
ENSG00000198176	TFDP1	chr13	113584721	113641473	protein_coding	4337	1.04664	425.747	103.809	6.88852e-05	chr13_113623723_C_T_b38	39002	rs11616248	0.166667	39	48	1	1.58679e-05	0.279364	0.0621329	0.0225977	0.0240141	0.057742	5.74711e-05	0.138136	0.093003	0.179235	0	0	NA	NA	NA
ENSG00000186009	ATP4B	chr13	113648804	113658198	protein_coding	4133	1.03452	399.825	104.117	0.00527344	chr13_113946707_T_C_b38	288509	rs996938935	0.0520833	14	15	1	0.00251946	-0.64489	0.209047	0.868313	0.872203	0.504282	5.82505e-05	-1.72018	-2.99639	-0.554151	0	0	NA	NA	NA
ENSG00000233695	GAS6-AS1	chr13	113815630	113845744	lncRNA	3731	1.0347	367.097	104.376	0.00832905	chr13_113804160_A_G_b38	-11470	rs9329351	0.0590278	17	17	1	0.00432439	0.335986	0.115544	0.947305	0.950392	0.526325	6.34885e-05	0.547727	0.220725	0.785682	0	0	NA	NA	NA
ENSG00000183087	GAS6	chr13	113820549	113864076	protein_coding	3649	1.0544	340.638	102.976	0.000976182	chr13_114001979_A_G_b38	137903	rs142368394	0.0590278	16	17	1	0.000330267	-0.425148	0.115055	0.262274	0.259105	0.278248	7.40959e-05	-0.564724	-0.942067	-0.427593	0	0	NA	NA	NA
ENSG00000260910	LINC00565	chr13	113926514	113928844	lncRNA	3446	1.05385	307.392	102.614	0.000207202	chr13_114062329_A_G_b38	133485	rs56188498	0.256944	64	74	1	5.18972e-05	-0.422466	0.100691	0.0490951	0.0519235	0.103531	8.19271e-05	-0.972713	-1.33896	-0.479458	0	0	NA	NA	NA
ENSG00000185989	RASA3	chr13	113977783	114132623	protein_coding	2833	1.03323	217.818	101.8	6.35147e-10	chr13_114059996_G_A_b38	-72627	rs7999377	0.388889	91	112	1	1.29087e-11	-0.380063	0.0508388	9.999e-05	8.06959e-08	7.42895e-07	0.000106348	-0.362644	-0.455842	-0.27568	0	1	49	1	1
ENSG00000130177	CDC16	chr13	114234887	114272723	protein_coding	2686	1.0619	196.359	99.9306	1.7657e-09	chr13_114252651_AAAAT_A_b38	17764	rs66804495	0.277778	64	80	1	2.88468e-11	0.376242	0.0513915	9.999e-05	1.34351e-07	1.18606e-06	0.000132392	0.179805	0.117731	0.277817	0	1	49	1	1
ENSG00000169062	UPF3A	chr13	114281601	114305817	protein_coding	2605	1.05823	186.809	99.3928	0.000834058	chr13_114283714_C_T_b38	2113	rs11838792	0.0590278	15	17	1	0.00021266	0.524623	0.137399	0.123788	0.12598	0.184884	0.00013716	0.250219	0.142243	0.424219	0	0	NA	NA	NA
ENSG00000226158	CLCP2	chr13	114306646	114307066	processed_pseudogene	2591	1.04154	181.849	99.7027	0.000998932	chr13_113410259_C_T_b38	-896387	rs7996235	0.204861	55	59	1	0.000270626	0.558038	0.148763	0.150085	0.151777	0.206941	0.000131787	0.801301	0.412171	1.20607	0	0	NA	NA	NA
ENSG00000198824	CHAMP1	chr13	114314482	114337626	protein_coding	2589	1.04596	185.275	99.9544	0.00332235	chr13_113670518_C_T_b38	-643964	rs11838702	0.232639	57	67	1	0.00117302	0.327047	0.0983976	0.446155	0.438039	0.364714	0.000131689	0.198825	0.104379	0.317473	0	0	NA	NA	NA
ENSG00000260615	RPL23AP97	chr13	114346167	114346637	processed_pseudogene	2532	1.05156	177.168	99.5144	0.0143459	chr13_113740985_A_G_b38	-605182	rs150181175	0.0555556	15	16	1	0.00668226	-0.676342	0.245098	0.912809	0.91532	0.516354	0.000140841	-2.53245	-6.64386	-1.03811	0	0	NA	NA	NA
ENSG00000258768	AL356019.2	chr14	20260480	20264308	lncRNA	4415	1.03381	754.434	109.473	0.000988578	chr14_20033209_T_C_b38	-231099	rs2775259	0.333333	84	96	1	0.00050532	0.278396	0.0779044	0.512549	0.509796	0.392999	3.07815e-05	-0.319153	-0.506929	-0.117823	0	0	NA	NA	NA
ENSG00000258459	AL356019.1	chr14	20305730	20306811	lncRNA	4499	1.02397	681.917	107.357	0.00189278	chr14_20864838_C_T_b38	559108	rs74560903	0.128472	34	37	1	0.000924423	0.420921	0.123957	0.717528	0.716473	0.460777	3.26899e-05	0.886682	0.444818	1.30342	0	0	NA	NA	NA
ENSG00000136319	TTC5	chr14	20256558	20305960	protein_coding	4499	1.03405	740.605	108.92	1.47148e-05	chr14_20286553_G_A_b38	-19407	rs3209531	0.170139	42	49	1	4.50035e-06	0.25921	0.0539749	0.00759924	0.00915592	0.026779	3.13875e-05	0.102558	0.05471	0.136118	0	1	49	1	1
ENSG00000100814	CCNB1IP1	chr14	20311368	20333312	protein_coding	4569	1.02335	709.916	108.293	0.00247869	chr14_20655226_G_A_b38	321914	rs143668099	0.0729167	19	21	1	0.00131561	-0.377562	0.114807	0.822718	0.822058	0.491027	3.1319e-05	-0.260559	-0.442401	-0.160604	0	0	NA	NA	NA
ENSG00000129484	PARP2	chr14	20343582	20357905	protein_coding	4598	1.04164	686.035	106.952	1.18606e-06	chr14_20364159_T_C_b38	20577	rs12323610	0.288194	73	83	1	2.10358e-07	0.435202	0.0790939	0.00019998	0.000593961	0.00248566	3.49521e-05	0.223818	0.166783	0.311753	0	1	49	1	1
ENSG00000129566	TEP1	chr14	20365667	20413501	protein_coding	4674	1.02952	672.865	106.664	0.00022922	chr14_20280847_G_A_b38	-132654	rs10138971	0.1875	47	54	1	8.0959e-05	0.196453	0.0481595	0.135386	0.133406	0.191458	3.3906e-05	0.120012	0.065491	0.175714	0	0	NA	NA	NA
ENSG00000092094	OSGEP	chr14	20446401	20455089	protein_coding	4714	1.02549	735.755	108.601	2.61561e-08	chr14_20445981_C_A_b38	-9108	rs11620915	0.368056	89	106	1	3.63075e-09	-0.561433	0.0882501	9.999e-05	1.44326e-05	8.75048e-05	3.0491e-05	0.244446	0.180349	0.32955	0	1	49	1	1
ENSG00000100823	APEX1	chr14	20455191	20457772	protein_coding	4714	1.01824	764.361	109.217	0.00226905	chr14_20123033_G_C_b38	-332158	rs1958729	0.465278	101	134	1	0.00125088	-0.155464	0.0470514	0.816218	0.818897	0.490222	2.84685e-05	-0.115546	-0.202985	-0.024698	0	0	NA	NA	NA
ENSG00000165782	PIP4P1	chr14	20457719	20461612	protein_coding	4726	1.04406	735.205	107.93	0.00135701	chr14_21167555_A_G_b38	705943	rs12437393	0.0729167	21	21	1	0.000656894	0.341286	0.0975919	0.621938	0.612527	0.428236	3.29372e-05	0.177412	0.08641	0.270426	0	0	NA	NA	NA
ENSG00000198805	PNP	chr14	20468954	20477094	protein_coding	4747	1.04082	730.042	107.949	3.3986e-09	chr14_20470092_A_C_b38	1138	rs1760940	0.243056	61	70	1	3.26469e-10	-0.355466	0.0519188	9.999e-05	1.43924e-06	1.0589e-05	3.2736e-05	-0.344457	-0.446331	-0.261563	0	1	49	1	1
ENSG00000214274	ANG	chr14	20684177	20698971	protein_coding	5540	1.03881	883.996	109.13	0.0037382	chr14_21014563_G_A_b38	330386	rs74913044	0.0902778	23	26	1	0.00216662	0.388977	0.124153	0.959804	0.960591	0.529223	2.6814e-05	0.555011	0.387254	0.837905	0	0	NA	NA	NA
ENSG00000169413	RNASE6	chr14	20781268	20782467	protein_coding	5862	1.05337	822.433	106.829	0.00116295	chr14_20977215_G_C_b38	195947	rs2783789	0.0902778	20	26	1	0.000517015	-0.372399	0.104403	0.60094	0.592541	0.422011	3.05649e-05	0.667719	0.317303	1.41759	0	0	NA	NA	NA
ENSG00000129538	RNASE1	chr14	20801228	20802855	protein_coding	5928	1.03266	874.329	108.646	8.0457e-06	chr14_20699093_T_C_b38	-103762	rs72659992	0.142361	39	41	1	2.22835e-06	0.620155	0.124828	0.00539946	0.0058783	0.0185259	2.64344e-05	1.16221	0.715728	1.46485	0	1	49	1	1
ENSG00000165792	METTL17	chr14	20989770	20997035	protein_coding	6547	1.03922	892.16	107.554	0.000110903	chr14_20194039_G_A_b38	-795731	rs61996981	0.239583	59	69	1	3.82263e-05	-0.356624	0.0834299	0.0831917	0.0845046	0.144181	2.66138e-05	-0.138242	-0.199224	-0.082448	0	0	NA	NA	NA
ENSG00000165799	RNASE7	chr14	21042316	21044234	protein_coding	6410	1.03638	931.435	108.877	0.00410036	chr14_20412896_G_C_b38	-629420	rs8011851	0.166667	43	48	1	0.00237253	0.48108	0.15498	0.974603	0.976496	0.533999	2.51974e-05	0.972974	0.549044	1.41575	0	0	NA	NA	NA
ENSG00000165801	ARHGEF40	chr14	21070273	21090248	protein_coding	6358	1.03709	935.069	108.829	0.00178833	chr14_20517500_C_T_b38	-552773	rs73569500	0.0555556	15	16	1	0.000940593	0.519905	0.153342	0.805519	0.801891	0.48492	2.51726e-05	0.362293	0.262598	0.467952	0	0	NA	NA	NA
ENSG00000165795	NDRG2	chr14	21016763	21070872	protein_coding	6359	1.02876	1013.77	110.481	0.000466058	chr14_20745811_G_T_b38	-325061	rs11621687	0.256944	63	74	1	0.000234858	0.252458	0.0665988	0.367363	0.362788	0.331521	2.24331e-05	0.176362	0.091988	0.2513	0	0	NA	NA	NA
ENSG00000232070	TMEM253	chr14	21098811	21103724	protein_coding	6278	1.01906	949.97	109.624	0.00108755	chr14_20135560_A_G_b38	-963251	rs77673198	0.177083	46	51	1	0.000566635	0.517133	0.14607	0.638736	0.636231	0.435544	2.29855e-05	0.787961	0.211916	1.14969	0	0	NA	NA	NA
ENSG00000165804	ZNF219	chr14	21090077	21104722	protein_coding	6230	1.05159	881.575	107.569	0.000618297	chr14_21104681_C_T_b38	-41	rs45486304	0.159722	41	46	1	0.000265463	-0.227067	0.060445	0.39886	0.39544	0.347548	2.83127e-05	-0.178585	-0.351322	-0.110235	0	0	NA	NA	NA
ENSG00000258441	LINC00641	chr14	21200079	21206900	lncRNA	6430	1.03991	958.133	108.963	0.000890014	chr14_21541153_G_A_b38	334253	rs8015978	0.486111	116	140	1	0.00043612	0.238517	0.0659616	0.559444	0.555637	0.409483	2.48512e-05	0.143325	0.056009	0.252819	0	0	NA	NA	NA
ENSG00000092199	HNRNPC	chr14	21209136	21269494	protein_coding	6508	1.0585	864.688	107.092	0.000418498	chr14_21151503_G_A_b38	-117991	rs10144762	0.225694	55	65	1	0.000165367	0.164943	0.0424308	0.275872	0.277406	0.288503	2.96698e-05	0.083667	0.044131	0.134112	0	0	NA	NA	NA
ENSG00000092201	SUPT16H	chr14	21351476	21384019	protein_coding	6552	1.04743	997.962	109.711	0.00118988	chr14_21932739_A_T_b38	548720	rs2204944	0.493056	104	142	1	0.000629021	-0.139043	0.0396156	0.684632	0.676694	0.448567	2.45978e-05	0.087377	0.053994	0.118639	0	0	NA	NA	NA
ENSG00000260830	AL135744.1	chr14	21384292	21384920	lncRNA	6552	1.04862	899.726	107.838	0.000708498	chr14_20824955_G_A_b38	-559337	rs61978593	0.0972222	28	28	1	0.000314903	-0.755372	0.203679	0.453355	0.448056	0.368617	2.74135e-05	-1.79614	-6.64386	-0.939158	0	0	NA	NA	NA
ENSG00000199436	SNORD9	chr14	21392150	21392253	snoRNA	6562	1.04054	945.956	108.873	0.00069543	chr14_21364301_A_G_b38	-27952	rs10782384	0.131944	33	38	1	0.00032955	0.3722	0.100709	0.465353	0.462621	0.374737	2.52353e-05	-1.41887	-1.97044	-0.800475	0	0	NA	NA	NA
ENSG00000200785	SNORD8	chr14	21397292	21397401	snoRNA	6568	1.03779	873.296	107.5	0.000150798	chr14_22253056_A_G_b38	855655	rs17198187	0.0625	18	18	1	5.38275e-05	-0.576593	0.137737	0.111389	0.112298	0.172348	2.703e-05	-5.9167	-6.64386	-1.82143	0	0	NA	NA	NA
ENSG00000274475	RN7SL650P	chr14	21429508	21429806	misc_RNA	6547	1.06078	869.926	107.46	0.00123393	chr14_22255254_G_T_b38	825448	rs58530134	0.0729167	18	21	1	0.000574216	0.737836	0.208638	0.636936	0.633159	0.434651	2.97564e-05	1.02352	0.420041	1.39783	0	0	NA	NA	NA
ENSG00000100888	CHD8	chr14	21385194	21456126	protein_coding	6482	1.04254	943.332	109.705	0.000147509	chr14_22192636_G_A_b38	736510	rs61972230	0.225694	56	65	1	6.25e-05	-0.266358	0.0642251	0.116388	0.11709	0.176695	2.55129e-05	-0.088486	-0.135007	-0.049392	0	0	NA	NA	NA
ENSG00000092203	TOX4	chr14	21476597	21499175	protein_coding	6500	1.04409	862.723	108.081	4.4669e-08	chr14_21504508_T_C_b38	27911	rs4417466	0.430556	92	124	1	6.08271e-09	0.265506	0.0424412	9.999e-05	2.41487e-05	0.00013882	2.80721e-05	0.128768	0.085414	0.168084	0	1	49	1	1
ENSG00000129472	RAB2B	chr14	21459020	21476960	protein_coding	6500	1.03656	820.685	107.334	0.000487056	chr14_22002080_G_A_b38	525120	rs17183020	0.201389	53	58	1	0.00019965	0.376472	0.0981505	0.318368	0.312533	0.307276	2.86178e-05	0.164518	0.096399	0.240121	0	0	NA	NA	NA
ENSG00000165819	METTL3	chr14	21498133	21511342	protein_coding	6474	1.04971	848.419	107.724	0.00123324	chr14_20732684_A_G_b38	-778658	rs60473234	0.229167	59	66	1	0.000582916	0.227641	0.0644501	0.635536	0.628069	0.432745	2.9199e-05	0.114016	0.070304	0.155127	0	0	NA	NA	NA
ENSG00000165821	SALL2	chr14	21521080	21537216	protein_coding	6422	1.04328	884.219	108.471	0.0026696	chr14_20594065_T_C_b38	-943151	rs61995621	0.21875	54	63	1	0.00144241	-0.259625	0.0796306	0.90041	0.898656	0.511926	2.72997e-05	-0.37826	-0.611167	-0.134163	0	0	NA	NA	NA
ENSG00000211829	TRDC	chr14	22462932	22465787	TR_C_gene	6279	1.03191	750.552	108.1	0.00186473	chr14_21801037_A_G_b38	-661895	rs2733765	0.319444	78	92	1	0.00094707	-0.38881	0.114746	0.746525	0.742689	0.467839	3.06988e-05	-0.744352	-1.30858	-0.301201	0	0	NA	NA	NA
ENSG00000211865	TRAJ24	chr14	22519969	22520031	TR_J_gene	6248	1.02043	822.858	110.379	0.000725944	chr14_21537978_T_C_b38	-981991	rs61973240	0.145833	39	42	1	0.000379694	0.567501	0.155241	0.439956	0.439889	0.365394	2.66907e-05	1.12771	0.51891	1.51754	0	0	NA	NA	NA
ENSG00000277734	TRAC	chr14	22547506	22552156	TR_C_gene	6173	1.05914	677.067	105.792	0.000170702	chr14_22586075_A_G_b38	38569	rs1681580	0.111111	28	32	1	5.396e-05	-0.438845	0.104847	0.0925907	0.0934492	0.153535	3.79869e-05	-0.88112	-1.35063	-0.240816	0	0	NA	NA	NA
ENSG00000259054	LINC02332	chr14	22556311	22557062	lncRNA	6144	1.04925	663.063	106.054	0.00261981	chr14_22504150_C_T_b38	-52912	rs8011642	0.392361	88	113	1	0.00124465	-0.379317	0.114748	0.810719	0.810961	0.487523	3.7292e-05	0.896908	0.534696	1.22512	0	0	NA	NA	NA
ENSG00000129562	DAD1	chr14	22564907	22589224	protein_coding	6061	1.05463	714.049	107.373	0.000354488	chr14_22587988_G_A_b38	-1236	rs5742737	0.1875	48	54	1	0.000139865	0.157523	0.0400525	0.19928	0.201877	0.242868	3.53818e-05	0.172388	0.106535	0.229602	0	0	NA	NA	NA
ENSG00000100439	ABHD4	chr14	22598237	22613215	protein_coding	6020	1.03927	686.072	107.033	4.79793e-16	chr14_22599022_T_C_b38	785	rs8011143	0.253472	62	73	1	4.40574e-18	-0.566707	0.0554672	9.999e-05	1.0468e-13	2.38859e-12	3.46144e-05	-0.583311	-0.677196	-0.472882	0	1	49	1	1
ENSG00000275552	AC243965.2	chr14	22595808	22598946	lncRNA	6017	1.03523	696.53	107.595	0.000681605	chr14_22556694_C_T_b38	-42252	rs114260388	0.100694	27	29	1	0.000296765	-0.628576	0.16873	0.363564	0.36117	0.330585	3.35358e-05	-1.60594	-2.08074	-0.820326	0	0	NA	NA	NA
ENSG00000155463	OXA1L	chr14	22766522	22773042	protein_coding	5896	1.06222	660.499	105.467	0.000368001	chr14_22527231_T_C_b38	-239291	rs57519209	0.177083	45	51	1	0.000126961	-0.206089	0.0520549	0.19558	0.191562	0.235885	3.9414e-05	0.10152	0.055949	0.156031	0	0	NA	NA	NA
ENSG00000258458	AL160314.2	chr14	22701476	22766562	lncRNA	5897	1.03014	799.821	109.94	0.0019913	chr14_22735113_C_T_b38	-31449	rs1242752	0.451389	102	130	1	0.00112435	-0.247392	0.0741447	0.791721	0.787884	0.481242	2.8597e-05	-0.36707	-0.506126	-0.238352	0	0	NA	NA	NA
ENSG00000155465	SLC7A7	chr14	22773222	22829820	protein_coding	5917	1.04034	733.44	108.573	0.000135745	chr14_22704564_C_T_b38	-125256	rs11157755	0.25	65	72	1	5.21259e-05	-0.263093	0.0627228	0.0806919	0.0847634	0.144415	3.25212e-05	0.348556	0.236206	0.463994	0	0	NA	NA	NA
ENSG00000172590	MRPL52	chr14	22829879	22835037	protein_coding	5917	1.02659	727.186	108.339	0.000983528	chr14_22822204_C_T_b38	-7675	rs3764166	0.388889	85	112	1	0.00046933	-0.191096	0.0531577	0.50095	0.49836	0.38878	3.09927e-05	-0.142019	-0.201694	-0.09445	0	0	NA	NA	NA
ENSG00000157227	MMP14	chr14	22836560	22849027	protein_coding	5914	1.04909	746.887	108.217	3.06485e-06	chr14_22834084_T_G_b38	-2476	rs12437230	0.0694444	20	20	1	7.19732e-07	0.578614	0.11068	0.0009999	0.00166035	0.00617447	3.3086e-05	0.466139	0.366241	0.683503	0	1	49	1	1
ENSG00000197324	LRP10	chr14	22871740	22881713	protein_coding	5860	1.02784	764.375	109.202	0.000344345	chr14_21999335_A_T_b38	-872405	rs77442800	0.0590278	17	17	1	0.000154166	-0.33537	0.08585	0.223078	0.219948	0.254992	2.96387e-05	-0.314695	-0.492432	-0.143398	0	0	NA	NA	NA
ENSG00000139890	REM2	chr14	22883222	22887678	protein_coding	5842	1.04058	713.696	107.526	0.000556237	chr14_22720837_G_A_b38	-162385	rs58448362	0.0520833	14	15	1	0.000234964	0.839178	0.221384	0.314169	0.308902	0.305164	3.34528e-05	0.643812	0.369972	1.04188	0	0	NA	NA	NA
ENSG00000237054	PRMT5-AS1	chr14	22918947	22926900	lncRNA	5687	1.0592	715.802	107.391	0.00105701	chr14_22068902_T_A_b38	-850045	rs2141986	0.0555556	15	16	1	0.000480308	0.76422	0.21298	0.510149	0.503086	0.390765	3.59399e-05	0.910647	0.533126	1.25282	0	0	NA	NA	NA
ENSG00000100461	RBM23	chr14	22893204	22919182	protein_coding	5683	1.04303	768.314	109.063	0.000649614	chr14_23719397_C_T_b38	800215	rs10135915	0.104167	28	30	1	0.000309212	0.323127	0.0870078	0.371163	0.372352	0.33605	3.13857e-05	0.159942	0.079613	0.228113	0	0	NA	NA	NA
ENSG00000100462	PRMT5	chr14	22920525	22929408	protein_coding	5609	1.03213	751.037	109.031	0.000779428	chr14_22147511_C_T_b38	-781897	rs1012361	0.315972	75	91	1	0.000377858	-0.135856	0.0371497	0.431357	0.427623	0.361216	3.07069e-05	-0.080029	-0.112752	-0.032609	0	0	NA	NA	NA
ENSG00000257285	AL132780.1	chr14	22929607	22956374	lncRNA	5606	1.05505	726.374	107.908	5.88468e-12	chr14_22927302_A_G_b38	-2305	rs8006409	0.361111	85	104	1	2.4814e-13	-0.873383	0.106222	9.999e-05	1.44439e-09	1.73015e-08	3.48387e-05	1.72124	1.34351	2.2662	0	1	49	1	1
ENSG00000092036	HAUS4	chr14	22946228	22957161	protein_coding	5660	1.04602	709.486	107.409	9.29901e-14	chr14_22975770_A_AC_b38	18609	rs147087946	0.381944	89	110	1	1.98036e-15	0.740013	0.0812142	9.999e-05	2.19839e-11	3.51207e-10	3.44026e-05	0.472627	0.360854	0.576682	0	1	49	1	1
ENSG00000129474	AJUBA	chr14	22971177	22982551	protein_coding	5594	1.0517	716.546	107.731	0.00226923	chr14_22129892_C_G_b38	-852659	rs17093108	0.0520833	15	15	1	0.00115701	-0.532829	0.160109	0.793521	0.788401	0.481486	3.48487e-05	-0.581281	-1.00505	-0.341061	0	0	NA	NA	NA
ENSG00000258457	AL132780.2	chr14	22982698	22999078	lncRNA	5591	1.01383	710.338	108.424	0.00119847	chr14_22268462_C_T_b38	-714236	rs6572354	0.180556	44	52	1	0.000588323	-0.469835	0.133122	0.569543	0.567008	0.413359	3.00636e-05	-0.530611	-0.767973	-0.235038	0	0	NA	NA	NA
ENSG00000280129	AL132780.5	chr14	23005499	23007123	TEC	5532	1.04505	700.173	107.688	0.0013622	chr14_22551978_C_G_b38	-455145	rs3701	0.34375	78	99	1	0.00065047	-0.301949	0.0862721	0.60084	0.595165	0.422708	3.47237e-05	0.577413	0.27076	0.961448	0	0	NA	NA	NA
ENSG00000100802	C14orf93	chr14	22985894	23010166	protein_coding	5528	1.06489	630.765	105.081	0.000284716	chr14_22235011_T_C_b38	-775155	rs56325887	0.458333	105	132	1	9.17886e-05	-0.35265	0.0871615	0.139786	0.142503	0.199308	4.17053e-05	-0.159296	-0.23279	-0.076869	0	0	NA	NA	NA
ENSG00000279656	AL132780.4	chr14	23023083	23024217	TEC	5505	1.02172	739.893	109.897	9.05149e-20	chr14_23025839_T_C_b38	1622	rs941718	0.402778	90	116	1	8.82618e-22	-1.03076	0.0877402	9.999e-05	2.95537e-17	1.13878e-15	2.98443e-05	-3.10224	-3.47523	-2.77189	0	1	49	1	0
ENSG00000100804	PSMB5	chr14	23016543	23035230	protein_coding	5494	1.0401	756.5	109.464	0.00173592	chr14_22145966_AC_A_b38	-889264	rs111435406	0.100694	25	29	1	0.000941987	-0.152575	0.0450069	0.721328	0.716829	0.46086	3.14994e-05	-0.122602	-0.198365	-0.027853	0	0	NA	NA	NA
ENSG00000139880	CDH24	chr14	23047062	23057538	protein_coding	5461	1.02249	702.557	108.242	0.00187215	chr14_22300879_T_C_b38	-756659	rs3811260	0.0659722	18	19	1	0.000958713	0.516686	0.152651	0.724728	0.723813	0.462709	3.15331e-05	0.628171	0.270596	1.13967	0	0	NA	NA	NA
ENSG00000179933	C14orf119	chr14	23095505	23100456	protein_coding	5402	1.02401	714.288	108.53	0.00186908	chr14_22121624_T_A_b38	-973881	rs11157419	0.444444	98	128	1	0.000972075	0.117348	0.0347122	0.728527	0.728622	0.464497	3.12139e-05	-0.093556	-0.149405	-0.054209	0	0	NA	NA	NA
ENSG00000100813	ACIN1	chr14	23058564	23095614	protein_coding	5402	1.05493	744.557	109.039	0.000135306	chr14_23080171_G_A_b38	-15443	rs1885098	0.152778	39	44	1	5.39016e-05	-0.242065	0.0578295	0.080392	0.0823604	0.142019	3.39726e-05	-0.149078	-0.250911	-0.110625	0	0	NA	NA	NA
ENSG00000092068	SLC7A8	chr14	23125295	23183674	protein_coding	5143	1.03636	751.504	109.918	0.00179939	chr14_22625942_C_A_b38	-557732	rs1681587	0.0694444	19	20	1	0.00100436	-0.360643	0.106992	0.730627	0.728809	0.464534	3.12268e-05	-0.483775	-0.963405	-0.174753	0	0	NA	NA	NA
ENSG00000129473	BCL2L2	chr14	23298790	23311759	protein_coding	4678	1.05885	621.996	106.6	0.000832631	chr14_22486697_A_G_b38	-812093	rs128799	0.336806	78	97	1	0.000348894	-0.24797	0.0673896	0.386861	0.376173	0.33798	4.13016e-05	0.134415	0.0785	0.181568	0	0	NA	NA	NA
ENSG00000215271	HOMEZ	chr14	23272422	23299447	protein_coding	4678	1.06993	626.185	106.236	0.00122961	chr14_23123308_C_T_b38	-176139	rs28479481	0.0625	17	18	1	0.000531281	-0.418503	0.117589	0.514049	0.504486	0.391267	4.28421e-05	-0.282039	-0.352076	-0.184982	0	0	NA	NA	NA
ENSG00000235194	PPP1R3E	chr14	23295652	23302859	protein_coding	4677	1.0319	636.946	107.842	0.00290616	chr14_23280673_A_C_b38	-22186	rs17128397	0.125	31	36	1	0.00153613	0.289348	0.0892801	0.840316	0.835404	0.495019	3.61732e-05	0.241257	0.115936	0.332177	0	0	NA	NA	NA
ENSG00000258643	BCL2L2-PABPN1	chr14	23306835	23325369	protein_coding	4669	1.0403	582.567	105.799	0.000774048	chr14_23364965_TGGA_T_b38	58130	rs72127341	0.138889	32	40	1	0.00030469	-0.435655	0.117177	0.349865	0.343936	0.322962	4.09356e-05	-0.692036	-1.14423	-0.343213	0	0	NA	NA	NA
ENSG00000100836	PABPN1	chr14	23321289	23326185	protein_coding	4650	1.02174	600.742	107.245	0.00354018	chr14_24074599_G_C_b38	753310	rs2070343	0.211806	56	61	1	0.00186136	0.293442	0.0922485	0.875812	0.87686	0.505503	3.67612e-05	0.122569	0.018769	0.221787	0	0	NA	NA	NA
ENSG00000092096	SLC22A17	chr14	23346306	23352912	protein_coding	4669	1.04804	613.115	106.59	0.00070313	chr14_23371110_C_G_b38	18198	rs8017550	0.100694	27	29	1	0.000287753	0.52805	0.141417	0.330467	0.327739	0.315346	4.01339e-05	0.417756	0.07696	0.587087	0	0	NA	NA	NA
ENSG00000100842	EFS	chr14	23356403	23365752	protein_coding	4677	1.04938	616.998	106.782	0.00249629	chr14_23150350_G_A_b38	-215402	rs60834819	0.128472	31	37	1	0.0012249	0.33416	0.100938	0.774723	0.770634	0.476089	4.00965e-05	0.396346	0.203203	0.55611	0	0	NA	NA	NA
ENSG00000129460	NGDN	chr14	23469689	23509862	protein_coding	4810	1.03833	649.643	107.383	0.00149282	chr14_22471422_A_G_b38	-998267	rs11846670	0.142361	37	41	1	0.000708454	-0.348118	0.100183	0.60484	0.604378	0.425747	3.64161e-05	-0.147009	-0.34006	-0.056802	1	0	NA	NA	NA
ENSG00000157306	ZFHX2-AS1	chr14	23511760	23560778	lncRNA	4939	1.01853	640.895	107.951	0.00207336	chr14_24341232_A_G_b38	829472	rs3212241	0.1875	45	54	1	0.00105792	-0.397826	0.118575	0.730027	0.728942	0.464534	3.39936e-05	0.747609	0.541075	1.11309	0	0	NA	NA	NA
ENSG00000259431	THTPA	chr14	23555988	23560271	protein_coding	4911	1.03261	613.603	107.995	0.00656578	chr14_22798154_G_A_b38	-757834	rs150342532	0.0555556	16	16	1	0.00385566	0.464992	0.157833	0.977902	0.981164	0.535358	3.76581e-05	0.367599	0.120591	0.507219	1	0	NA	NA	NA
ENSG00000136367	ZFHX2	chr14	23520857	23556192	protein_coding	4911	1.03111	613.486	107.379	0.000967006	chr14_23509832_T_A_b38	-46360	rs1268380	0.256944	61	74	1	0.000434114	-0.134519	0.0371876	0.434457	0.432512	0.362743	3.74332e-05	-0.220436	-0.313852	-0.099314	0	0	NA	NA	NA
ENSG00000258727	AL135999.1	chr14	23561097	23568073	lncRNA	4881	1.0198	642.608	109.077	2.60242e-05	chr14_23562882_G_C_b38	1785	rs2281679	0.0902778	24	26	1	8.62889e-06	0.364319	0.0784187	0.0119988	0.015164	0.0401577	3.40852e-05	0.409158	0.197879	0.590865	0	1	49	1	1
ENSG00000213983	AP1G2	chr14	23559565	23568070	protein_coding	4846	1.03087	621.37	108.01	0.00165698	chr14_24292484_C_T_b38	724414	rs1051883	0.409722	84	118	1	0.000825554	-0.135825	0.0396051	0.637136	0.630049	0.433549	3.6921e-05	-0.067966	-0.112166	-0.033507	0	0	NA	NA	NA
ENSG00000092051	JPH4	chr14	23568035	23578790	protein_coding	4782	1.07149	572.348	106.233	0.00206467	chr14_23656379_C_A_b38	77589	rs8006096	0.0520833	14	15	1	0.000958339	0.762912	0.225389	0.669033	0.665606	0.445182	4.71547e-05	1.43234	0.728561	1.93019	0	0	NA	NA	NA
ENSG00000274002	AL135999.3	chr14	23619201	23620012	lncRNA	4769	1.04465	627.27	108.641	0.00209494	chr14_24263460_C_CA_b38	644259	rs3841476	0.0694444	20	20	1	0.00111055	-0.796571	0.238468	0.719128	0.715485	0.460286	3.8696e-05	-2.71659	-6.64386	-0.88889	0	0	NA	NA	NA
ENSG00000259334	LINC00596	chr14	23922247	23934568	lncRNA	4682	1.04778	544.903	107.367	0.000214098	chr14_23038345_G_T_b38	-896223	rs111865319	0.138889	37	40	1	7.91147e-05	0.48749	0.119328	0.0978902	0.0971939	0.157325	4.51117e-05	1.15542	0.821253	1.43665	0	0	NA	NA	NA
ENSG00000157326	DHRS4	chr14	23953734	23969279	protein_coding	4680	1.04535	502.488	105.542	6.98245e-05	chr14_24039325_G_A_b38	85591	rs4981492	0.100694	27	29	1	1.89361e-05	0.492922	0.110714	0.0270973	0.0290273	0.0671349	4.84426e-05	0.326606	0.19604	0.442213	0	0	NA	NA	NA
ENSG00000187630	DHRS4L2	chr14	23969874	24006408	protein_coding	4724	1.05983	500.966	104.632	1.49242e-06	chr14_24063896_TC_T_b38	94022	rs35481857	0.225694	56	65	1	2.01381e-07	-0.468701	0.0850338	0.00019998	0.000473188	0.00202661	5.1478e-05	-0.353598	-0.489559	-0.229364	0	1	49	1	1
ENSG00000225766	DHRS4L1	chr14	24036453	24051028	transcribed_unprocessed_pseudogene	4783	1.02655	582.013	108.484	0.000419181	chr14_24026194_G_T_b38	-10259	rs9743661	0.163194	42	47	1	0.000182591	-0.476651	0.123477	0.208179	0.205867	0.245428	3.87159e-05	-0.548229	-0.910736	-0.314846	0	0	NA	NA	NA
ENSG00000186648	CARMIL3	chr14	24052009	24069729	protein_coding	4791	1.05098	525.587	106.115	0.000288543	chr14_24051978_C_T_b38	-31	rs117562093	0.0729167	19	21	1	0.000100891	-0.599536	0.149111	0.122388	0.124772	0.183733	4.73724e-05	-0.835814	-1.55696	-0.364142	0	0	NA	NA	NA
ENSG00000215256	DHRS4-AS1	chr14	23938219	24052555	lncRNA	4792	1.05024	480.576	104.586	3.23009e-16	chr14_23947319_G_A_b38	-105236	rs7156624	0.170139	40	49	1	1.13619e-18	-0.898923	0.0859333	9.999e-05	3.45065e-14	8.45639e-13	5.16562e-05	-0.837526	-0.914362	-0.740161	0	1	49	1	1
ENSG00000100889	PCK2	chr14	24094053	24110598	protein_coding	4836	1.04096	563.293	107.397	0.000252178	chr14_24058463_G_A_b38	-35590	rs7146599	0.454861	93	131	1	9.53962e-05	0.305692	0.0757475	0.120388	0.119931	0.179214	4.24515e-05	0.235208	0.160393	0.337919	0	0	NA	NA	NA
ENSG00000100897	DCAF11	chr14	24114195	24125242	protein_coding	4869	1.05516	524.908	106.19	0.00064425	chr14_23412711_G_T_b38	-701484	rs12147570	0.121528	35	35	1	0.000253622	-0.238614	0.0633042	0.267273	0.262657	0.280204	4.82308e-05	-0.142366	-0.191252	-0.090557	0	0	NA	NA	NA
ENSG00000129535	NRL	chr14	24080107	24115014	protein_coding	4873	1.02863	501.703	106.171	0.00340886	chr14_25010336_C_T_b38	895322	rs11850957	0.260417	62	75	1	0.00169005	-0.411958	0.128287	0.811119	0.811801	0.487779	4.5305e-05	-0.356252	-0.577049	-0.120765	0	0	NA	NA	NA
ENSG00000139914	FITM1	chr14	24131275	24132849	protein_coding	4858	1.04237	499.068	105.486	0.000443985	chr14_23527563_A_G_b38	-603712	rs8016202	0.243056	63	70	1	0.000157706	-0.506881	0.12996	0.187681	0.182658	0.229691	4.81886e-05	-0.869033	-1.27077	-0.445625	0	0	NA	NA	NA
ENSG00000092010	PSME1	chr14	24136163	24138967	protein_coding	4864	1.03159	517.621	106.654	1.36062e-05	chr14_24136247_G_GC_b38	84	rs11432961	0.09375	24	27	1	3.25677e-06	-0.241439	0.0494847	0.0049995	0.00591958	0.0186082	4.44532e-05	-0.276795	-0.330695	-0.201714	0	1	49	1	1
ENSG00000259321	AL136295.2	chr14	24139445	24140444	lncRNA	4867	1.03851	500.315	105.592	0.000215383	chr14_24005502_C_G_b38	-133943	rs1062729	0.413194	87	119	1	6.93172e-05	0.453034	0.109956	0.0908909	0.0921172	0.152152	4.73196e-05	-0.642737	-0.927346	-0.393222	0	0	NA	NA	NA
ENSG00000100908	EMC9	chr14	24138959	24141591	protein_coding	4871	1.06647	479.415	104.705	2.66719e-19	chr14_24141524_T_C_b38	-67	rs2236352	0.302083	74	87	1	3.06929e-22	-0.746489	0.0625293	9.999e-05	1.09031e-17	4.42382e-16	5.52096e-05	-0.819257	-0.899626	-0.649885	0	1	49	1	1
ENSG00000092098	RNF31	chr14	24146683	24160660	protein_coding	4873	1.03888	527.535	106.829	0.00118146	chr14_23694072_C_G_b38	-452611	rs1837175	0.211806	56	61	1	0.000526352	-0.300783	0.0844484	0.453355	0.445197	0.367399	4.49456e-05	-0.169369	-0.250011	-0.076982	0	0	NA	NA	NA
ENSG00000259529	AL136295.5	chr14	24147548	24166452	protein_coding	4874	1.04188	518.044	106.255	7.88506e-05	chr14_24723419_G_A_b38	575871	rs1381322	0.190972	48	55	1	2.32103e-05	-0.470484	0.106899	0.0328967	0.0343623	0.0762223	4.6332e-05	-0.679011	-0.909636	-0.464699	0	0	NA	NA	NA
ENSG00000100911	PSME2	chr14	24143362	24147570	protein_coding	4874	1.05115	495.838	105.1	0.000606902	chr14_23684855_A_G_b38	-462715	rs78298806	0.104167	29	30	1	0.000219801	-0.299506	0.0786291	0.239976	0.238122	0.265705	5.025e-05	-0.225629	-0.321558	-0.101097	0	0	NA	NA	NA
ENSG00000213928	IRF9	chr14	24161265	24166565	protein_coding	4893	1.02077	504.262	106.06	0.00178534	chr14_24781984_G_A_b38	620719	rs34876233	0.121528	31	35	1	0.000804185	0.313828	0.0913009	0.591841	0.584515	0.419066	4.36145e-05	0.277372	0.133244	0.433715	1	0	NA	NA	NA
ENSG00000100918	REC8	chr14	24171853	24180257	protein_coding	4933	1.04029	499.97	105.631	0.000718898	chr14_23582911_A_T_b38	-588942	rs12101061	0.09375	21	27	1	0.000276867	-0.3953	0.105559	0.285271	0.28376	0.291539	4.76964e-05	-0.467538	-0.643992	-0.303201	0	0	NA	NA	NA
ENSG00000196497	IPO4	chr14	24180219	24188869	protein_coding	4983	1.06858	491.203	104.872	0.000475057	chr14_24076775_G_C_b38	-112094	rs2070345	0.326389	73	94	1	0.000163077	0.390734	0.100416	0.183082	0.182038	0.22927	5.43285e-05	0.50866	0.253179	0.82994	0	0	NA	NA	NA
ENSG00000100926	TM9SF1	chr14	24189149	24195687	protein_coding	4992	1.03975	494.661	105.812	0.000639099	chr14_24813580_T_C_b38	617893	rs78819700	0.0590278	17	17	1	0.000244943	-0.482011	0.127549	0.255274	0.253756	0.275531	4.81018e-05	-0.718046	-1.16973	-0.484597	0	0	NA	NA	NA
ENSG00000276698	AL136295.6	chr14	24198433	24199090	lncRNA	4990	1.02771	523.754	106.881	0.00176597	chr14_24958848_T_C_b38	760415	rs11629258	0.388889	91	112	1	0.000832283	0.383615	0.111937	0.592941	0.591417	0.421455	4.32318e-05	-0.473705	-0.721473	-0.209608	0	0	NA	NA	NA
ENSG00000278784	AL136295.7	chr14	24201612	24202811	lncRNA	5001	1.03192	522.078	107.487	0.000716222	chr14_24209113_A_G_b38	6302	rs113657063	0.125	31	36	1	0.000311603	-0.549651	0.14809	0.30107	0.297384	0.299321	4.41348e-05	-0.616109	-1.05776	-0.312033	0	0	NA	NA	NA
ENSG00000139908	TSSK4	chr14	24205696	24208362	protein_coding	4996	1.02936	525.13	107.71	0.00313421	chr14_23372184_C_T_b38	-833512	rs8003073	0.107639	26	31	1	0.00166098	0.443666	0.137929	0.79962	0.79916	0.484204	4.34157e-05	0.739531	0.350894	1.21955	0	0	NA	NA	NA
ENSG00000254505	CHMP4A	chr14	24209583	24213869	protein_coding	5003	1.05619	500.585	105.757	0.000249079	chr14_25154886_T_TCTC_b38	941017	rs71293204	0.427083	95	123	1	8.2953e-05	-0.310632	0.0762703	0.10029	0.101576	0.161811	5.07814e-05	-0.329099	-0.576429	-0.148972	0	0	NA	NA	NA
ENSG00000260669	AL096870.2	chr14	24209646	24215987	lncRNA	5004	1.05687	468.347	104.912	0.00846473	chr14_24173139_C_T_b38	-42848	rs11547058	0.0902778	26	26	1	0.0045081	-0.479138	0.165567	0.978102	0.978951	0.534772	5.44221e-05	-1.31813	-3.20345	-0.371026	0	0	NA	NA	NA
ENSG00000129559	NEDD8	chr14	24216857	24232367	protein_coding	4997	1.04808	434.599	103.121	0.000714479	chr14_25210614_A_G_b38	978247	rs4983069	0.28125	73	81	1	0.000231335	-0.221223	0.0582944	0.249775	0.246252	0.270813	5.66267e-05	-0.166775	-0.221347	-0.087451	0	0	NA	NA	NA
ENSG00000100938	GMPR2	chr14	24232422	24239242	protein_coding	4997	1.03022	539.791	108.073	0.00183333	chr14_24127776_A_G_b38	-104646	rs10132032	0.0763889	21	22	1	0.000927816	-0.212158	0.0624988	0.621938	0.615539	0.42921	4.23875e-05	-0.123105	-0.234736	-0.065665	0	0	NA	NA	NA
ENSG00000092330	TINF2	chr14	24239643	24242674	protein_coding	4991	1.05353	508.079	106.415	0.00276431	chr14_23497353_T_C_b38	-745321	rs112799557	0.0520833	15	15	1	0.0013486	0.283293	0.0863414	0.739326	0.736662	0.466398	4.95074e-05	0.146187	0.045422	0.256692	0	0	NA	NA	NA
ENSG00000092295	TGM1	chr14	24249114	24264432	protein_coding	5034	1.01444	563.359	108.865	1.20431e-05	chr14_24351845_C_T_b38	87413	rs7147370	0.40625	94	117	1	3.57866e-06	0.465166	0.0957761	0.00619938	0.00625265	0.0195176	3.80055e-05	-0.591019	-0.744174	-0.27358	0	1	49	1	1
ENSG00000100949	RABGGTA	chr14	24265538	24271739	protein_coding	5039	1.03748	462.765	104.586	0.000626707	chr14_23915472_A_G_b38	-356267	rs112900198	0.0868056	23	25	1	0.000220077	-0.359301	0.0943355	0.236676	0.235886	0.264664	5.09439e-05	-0.306509	-0.461776	-0.169654	0	0	NA	NA	NA
ENSG00000157379	DHRS1	chr14	24290598	24299780	protein_coding	5131	1.06282	451.123	103.544	9.70341e-06	chr14_24298561_G_A_b38	-1219	rs3825586	0.447917	92	129	1	1.55927e-06	-0.415144	0.0821909	0.00209979	0.00301998	0.0104829	5.78417e-05	-0.255704	-0.361006	-0.184338	0	1	49	1	1
ENSG00000196943	NOP9	chr14	24299850	24309124	protein_coding	5131	1.05001	498.551	105.866	0.00125431	chr14_25255456_A_C_b38	955606	rs28393780	0.128472	34	37	1	0.000531362	0.264207	0.0742366	0.441756	0.441023	0.365771	4.97483e-05	0.134589	0.079867	0.197796	0	0	NA	NA	NA
ENSG00000213906	LTB4R2	chr14	24305734	24312053	protein_coding	5148	1.0531	499.295	105.735	0.00152159	chr14_24323760_A_G_b38	18026	rs12896809	0.493056	102	142	1	0.00065745	-0.239048	0.0683614	0.517648	0.507494	0.39208	5.02908e-05	0.18529	0.066268	0.288994	0	0	NA	NA	NA
ENSG00000136305	CIDEB	chr14	24305096	24311430	protein_coding	5178	1.05653	442.891	103.224	0.00289408	chr14_23509624_T_C_b38	-801806	rs69931	0.246528	54	71	1	0.00119712	-0.291345	0.0878198	0.70403	0.702085	0.45603	5.74735e-05	-0.121274	-0.184578	-0.054901	0	0	NA	NA	NA
ENSG00000213903	LTB4R	chr14	24311450	24318036	protein_coding	5178	1.04776	474.687	104.866	2.2773e-06	chr14_24322365_A_C_b38	10915	rs12886362	0.197917	49	57	1	3.38973e-07	-0.407411	0.0754914	0.00069993	0.000763594	0.00311263	5.17789e-05	0.413986	0.315064	0.515873	0	1	49	1	1
ENSG00000129467	ADCY4	chr14	24318349	24335093	protein_coding	5245	1.06875	455.386	103.755	0.000448406	chr14_24254871_A_C_b38	-80222	rs8193032	0.114583	27	33	1	0.000140499	-0.394078	0.100231	0.158584	0.160098	0.213602	5.86408e-05	-0.9205	-1.45558	-0.583283	0	0	NA	NA	NA
ENSG00000129465	RIPK3	chr14	24336025	24340022	protein_coding	5257	1.04568	464.073	104.664	5.37452e-06	chr14_24202011_C_A_b38	-138011	rs9743509	0.107639	30	31	1	8.94159e-07	-0.629911	0.121639	0.00189981	0.001857	0.00682089	5.25211e-05	-0.541497	-0.874987	-0.356372	0	1	49	1	1
ENSG00000100968	NFATC4	chr14	24365673	24379604	protein_coding	5272	1.03339	468.724	105.337	1.21405e-06	chr14_24368462_G_C_b38	2789	rs45565135	0.173611	46	50	1	1.74371e-07	-0.458518	0.0827118	0.00049995	0.000436944	0.00188988	4.94563e-05	-0.678756	-0.886803	-0.399323	0	1	49	1	1
ENSG00000205978	NYNRIN	chr14	24399003	24419283	protein_coding	5269	1.05808	456.995	104.738	0.000400272	chr14_24802144_G_A_b38	403141	rs72681093	0.152778	40	44	1	0.000132496	0.265493	0.067255	0.147185	0.147283	0.203278	5.6042e-05	0.227341	0.105241	0.345721	0	0	NA	NA	NA
ENSG00000100441	KHNYN	chr14	24429286	24441843	protein_coding	5338	1.04251	448.03	104.767	9.09985e-05	chr14_23698705_C_T_b38	-730581	rs12589184	0.270833	70	78	1	2.3955e-05	-0.272161	0.0619494	0.0324968	0.0342171	0.0760144	5.37085e-05	-0.117701	-0.159741	-0.071818	0	0	NA	NA	NA
ENSG00000139899	CBLN3	chr14	24426545	24430954	protein_coding	5339	1.03981	459.016	105.186	1.49556e-12	chr14_24429545_G_A_b38	-1409	rs2273629	0.263889	66	76	1	2.50129e-14	-0.892559	0.103219	9.999e-05	2.91302e-10	3.86719e-09	5.18499e-05	1.5391	1.33586	1.69467	0	1	49	1	1
ENSG00000100445	SDR39U1	chr14	24439766	24442905	protein_coding	5340	1.0464	464.424	105.525	0.000218467	chr14_24062580_C_G_b38	-380325	rs960267	0.0833333	19	24	1	7.008e-05	0.613324	0.148964	0.0809919	0.0849362	0.144595	5.26348e-05	0.313451	0.153366	0.444816	0	0	NA	NA	NA
ENSG00000258744	AL132800.1	chr14	24443016	24508688	lncRNA	5340	1.03611	486.437	106.843	1.33059e-07	chr14_24495230_A_G_b38	52214	rs4466999	0.420139	93	121	1	1.72113e-08	-0.6213	0.102871	9.999e-05	4.49763e-05	0.00024472	4.81933e-05	-1.06587	-1.35833	-0.834144	0	1	24	0	0
ENSG00000100450	GZMH	chr14	24606480	24609699	protein_coding	5446	1.03706	427.88	104.771	0.00300887	chr14_24780605_C_T_b38	170906	rs17795532	0.0625	18	18	1	0.00136214	0.575453	0.17555	0.714029	0.710937	0.45854	5.50011e-05	1.52708	1.05417	1.86402	0	0	NA	NA	NA
ENSG00000100453	GZMB	chr14	24630954	24634267	protein_coding	5480	1.04681	473.657	106.392	9.68439e-05	chr14_24714617_G_A_b38	80350	rs74037642	0.1875	48	54	1	2.96966e-05	-0.4857	0.11194	0.0363964	0.0380087	0.082082	5.16927e-05	-1.32411	-1.6699	-0.964989	0	0	NA	NA	NA
ENSG00000168952	STXBP6	chr14	24809656	25050297	protein_coding	5275	1.04862	412.841	103.237	9.82405e-05	chr14_24928081_G_A_b38	-122216	rs927599	0.263889	68	76	1	2.2791e-05	-0.496274	0.112641	0.030397	0.0332813	0.0745398	5.97419e-05	0.385832	0.197183	0.50791	0	0	NA	NA	NA
ENSG00000279521	AL359396.2	chr14	25820366	25822741	TEC	4817	1.02502	394.877	104.314	6.43135e-09	chr14_25082894_A_T_b38	-737472	rs11159074	0.277778	71	80	1	3.38319e-10	-0.686439	0.100364	9.999e-05	1.82013e-06	1.31735e-05	5.66997e-05	-1.91406	-2.32537	-1.48865	0	1	2	0	0
ENSG00000262119	AL079343.1	chr14	26592747	26594517	lncRNA	4337	1.07068	384.059	103.454	0.000659131	chr14_26695770_G_T_b38	101253	rs2332821	0.284722	72	82	1	0.000215512	-0.437133	0.114596	0.19518	0.19588	0.238876	7.00517e-05	-0.902011	-1.48612	-0.268453	0	0	NA	NA	NA
ENSG00000139910	NOVA1	chr14	26443090	26598033	protein_coding	4337	1.01912	405.587	105.774	2.24153e-06	chr14_26700697_A_G_b38	102664	rs1955836	0.350694	83	101	1	3.73932e-07	0.559934	0.104175	0.00079992	0.000788344	0.00319439	5.38503e-05	-1.23348	-1.58826	-0.865112	0	1	47	1	0
ENSG00000258175	LINC02300	chr14	28592223	28613623	lncRNA	4314	1.08065	281.658	102.105	1.7193e-15	chr14_28639881_C_T_b38	26258	rs12433593	0.277778	69	80	1	3.19292e-18	-0.752307	0.0732178	9.999e-05	4.74478e-14	1.13553e-12	9.92378e-05	-1.40597	-1.66566	-1.04968	0	1	3	1	0
ENSG00000092140	G2E3	chr14	30559158	30620064	protein_coding	3422	1.06953	302.508	103.262	0.0048597	chr14_30877867_C_T_b38	318709	rs2239580	0.15625	40	45	1	0.00219723	0.255098	0.0815376	0.755224	0.748105	0.469797	8.85372e-05	0.139183	0.063654	0.227992	0	0	NA	NA	NA
ENSG00000092108	SCFD1	chr14	30622311	30735850	protein_coding	3425	1.05093	293.438	102.978	4.1604e-15	chr14_30668169_G_C_b38	45858	rs230360	0.465278	102	134	1	1.25924e-17	-0.40123	0.0400115	9.999e-05	2.9527e-13	6.33632e-12	8.48297e-05	-0.21615	-0.258493	-0.174296	0	1	49	1	1
ENSG00000100473	COCH	chr14	30874514	30895065	protein_coding	3872	1.05297	293.801	104.218	0.00153562	chr14_29893400_GT_G_b38	-981114	rs59854349	0.402778	93	116	1	0.000606546	0.275868	0.0783616	0.339766	0.338332	0.320474	8.54191e-05	0.666883	0.265145	1.04837	0	0	NA	NA	NA
ENSG00000258525	AL049830.3	chr14	30876179	30889808	lncRNA	3890	1.03778	274.946	103.072	1.01833e-08	chr14_30889818_A_T_b38	10	rs13122	0.253472	62	73	1	4.55551e-10	-0.666515	0.0982998	9.999e-05	1.69924e-06	1.23569e-05	8.58434e-05	-1.13966	-1.74263	-0.758029	0	1	22	0	0
ENSG00000207952	MIR624	chr14	31014646	31014742	miRNA	4072	1.07401	312.713	102.752	0.000688195	chr14_30025688_C_T_b38	-989054	rs61434943	0.0659722	18	19	1	0.000215668	-0.616134	0.16153	0.165883	0.166627	0.218232	8.7144e-05	-2.73739	-6.64386	-1.77772	0	0	NA	NA	NA
ENSG00000100478	AP4S1	chr14	31025106	31130996	protein_coding	4067	1.03019	310.573	104.009	0.00016693	chr14_32002282_C_T_b38	977176	rs372013245	0.270833	63	78	1	4.5335e-05	0.362262	0.0856276	0.0441956	0.0455935	0.0940145	7.36591e-05	0.180316	0.113958	0.242043	0	0	NA	NA	NA
ENSG00000196792	STRN3	chr14	30893799	31026401	protein_coding	4062	1.05847	318.117	103.252	0.0045308	chr14_31039118_G_T_b38	12717	rs7150103	0.0972222	27	28	1	0.00202367	0.317034	0.100497	0.748225	0.744637	0.468537	8.06285e-05	-0.144657	-0.189626	-0.083001	0	0	NA	NA	NA
ENSG00000258640	RPL21P5	chr14	31111569	31112239	processed_pseudogene	3927	1.03572	309.05	104.155	0.00043592	chr14_30338700_G_A_b38	-773539	rs17096553	0.152778	39	44	1	0.000140065	0.432856	0.110071	0.116088	0.115418	0.174991	7.57304e-05	0.617923	0.366707	0.870962	0	0	NA	NA	NA
ENSG00000092148	HECTD1	chr14	31100112	31207804	protein_coding	3856	1.0594	285.715	101.761	0.00522081	chr14_31801445_G_A_b38	593641	rs73257280	0.256944	63	74	1	0.00221715	0.162176	0.0518842	0.760324	0.756702	0.472408	9.01004e-05	0.089054	0.036912	0.134999	1	0	NA	NA	NA
ENSG00000202402	AL136418.2	chr14	31244761	31244861	misc_RNA	3873	1.03422	299.349	103.926	0.00172438	chr14_31499323_A_G_b38	254562	rs11625491	0.277778	67	80	1	0.000681761	0.403847	0.115843	0.390761	0.386937	0.34294	7.77039e-05	-0.893519	-1.27845	-0.439398	0	0	NA	NA	NA
ENSG00000257831	AL136418.3	chr14	31248628	31302739	lncRNA	3875	1.05994	297.025	103.052	1.18315e-05	chr14_31253657_C_T_b38	5029	rs12883671	0.354167	80	102	1	1.85886e-06	0.335222	0.066907	0.00189981	0.00243499	0.0086659	8.68552e-05	0.369815	0.238528	0.523304	0	1	21	1	0
ENSG00000129493	HEATR5A	chr14	31291788	31420550	protein_coding	4071	1.05566	292.149	101.67	0.00386837	chr14_31955944_T_A_b38	535394	rs1278954	0.246528	61	71	1	0.00154736	0.248424	0.0767061	0.665233	0.655323	0.441785	8.68243e-05	-0.142082	-0.20628	-0.069198	0	0	NA	NA	NA
ENSG00000129480	DTD2	chr14	31446036	31457506	protein_coding	4130	1.07052	296.982	100.796	0.000182655	chr14_31316473_G_A_b38	-141033	rs17097806	0.107639	26	31	1	3.81455e-05	0.462459	0.108175	0.0388961	0.0416332	0.0878803	9.05309e-05	0.299336	0.222646	0.398325	0	0	NA	NA	NA
ENSG00000151413	NUBPL	chr14	31489956	31861224	protein_coding	4227	1.04515	308.582	101.865	0.000948973	chr14_31706302_G_A_b38	216346	rs8009987	0.0625	17	18	1	0.000296169	-0.441699	0.118548	0.240276	0.234811	0.264255	7.88155e-05	-0.204107	-0.289738	-0.116847	0	0	NA	NA	NA
ENSG00000258474	LINC02313	chr14	31944853	31950382	lncRNA	4692	1.06148	384.252	102.001	0.00335907	chr14_32264078_C_T_b38	319225	rs7159059	0.295139	68	85	1	0.00133318	-0.352514	0.107323	0.709929	0.702936	0.456359	6.75495e-05	-0.681198	-1.08819	-0.302645	0	0	NA	NA	NA
ENSG00000100852	ARHGAP5	chr14	32076114	32159728	protein_coding	4707	1.05366	406.395	101.873	0.00324023	chr14_32370364_T_C_b38	294250	rs10147162	0.0729167	19	21	1	0.00126862	-0.277114	0.0839785	0.719428	0.713187	0.459339	6.19252e-05	0.102618	0.055918	0.171136	0	0	NA	NA	NA
ENSG00000258655	ARHGAP5-AS1	chr14	32074946	32076793	lncRNA	4710	1.03897	445.47	104.224	0.00464586	chr14_32439779_AT_A_b38	362986	rs33926569	0.454861	100	131	1	0.00218711	-0.330346	0.10554	0.862114	0.866152	0.502318	5.32438e-05	-0.373777	-0.699454	-0.146995	0	0	NA	NA	NA
ENSG00000201654	RNU6-7	chr14	32202045	32202151	snRNA	4981	1.06433	496.182	103.76	0.00116231	chr14_32207496_A_G_b38	5451	rs34186445	0.277778	74	80	1	0.000426426	0.333513	0.0920686	0.405259	0.407548	0.352842	5.28996e-05	0.86707	0.42316	1.21148	0	0	NA	NA	NA
ENSG00000202337	RNU6-8	chr14	32203163	32203269	snRNA	4982	1.06312	518.038	104.608	0.000146509	chr14_32989308_C_A_b38	786039	rs1296274	0.302083	79	87	1	4.0994e-05	-0.338989	0.0796387	0.0567943	0.0603371	0.115011	5.04287e-05	-0.609163	-1.44903	-0.277331	0	0	NA	NA	NA
ENSG00000151320	AKAP6	chr14	32329298	32837684	protein_coding	5083	1.0741	504.97	103.445	7.25747e-06	chr14_32473794_A_G_b38	144496	rs3784196	0.0868056	25	25	1	1.09633e-06	-0.510268	0.099429	0.00179982	0.00233564	0.00835604	5.3986e-05	0.4524	0.268282	0.636214	0	1	48	1	1
ENSG00000278746	RN7SL660P	chr14	32442341	32442639	misc_RNA	5263	1.05259	580.314	104.897	0.00130375	chr14_33174753_G_A_b38	732412	rs11626817	0.142361	36	41	1	0.000523334	-0.514618	0.144417	0.509049	0.506201	0.39173	4.31823e-05	-0.634548	-1.18476	-0.164205	0	0	NA	NA	NA
ENSG00000165389	SPTSSA	chr14	34432788	34462240	protein_coding	5572	1.0731	554.815	103.569	0.000827958	chr14_35281773_T_A_b38	819533	rs7142115	0.15625	40	45	1	0.00028353	0.355547	0.0951132	0.337666	0.334147	0.318408	4.89486e-05	0.391059	0.198666	0.465128	0	0	NA	NA	NA
ENSG00000129521	EGLN3	chr14	33924227	34462774	protein_coding	5571	1.01851	569.825	105.464	0.00111369	chr14_33936221_T_C_b38	-526553	rs12895153	0.475694	103	137	1	0.000452341	-0.282001	0.078214	0.464754	0.461046	0.374154	3.82303e-05	0.216417	0.109084	0.362439	0	0	NA	NA	NA
ENSG00000129518	EAPP	chr14	34515938	34539711	protein_coding	5465	1.04295	546.341	104.483	2.72576e-05	chr14_34037627_T_A_b38	-502084	rs1680728	0.458333	98	132	1	5.76469e-06	0.157687	0.0332446	0.010399	0.0121076	0.0335956	4.41237e-05	-0.141402	-0.182043	-0.088117	0	1	49	1	1
ENSG00000206596	RNU1-27P	chr14	34546714	34546877	snRNA	5455	1.03852	543.633	104.673	0.00195829	chr14_33564881_C_T_b38	-981833	rs1958539	0.190972	49	55	1	0.000825509	0.355124	0.10355	0.647535	0.639426	0.436544	4.3551e-05	-0.767559	-1.24891	-0.174938	0	0	NA	NA	NA
ENSG00000206588	RNU1-28P	chr14	34556226	34556389	snRNA	5433	1.05531	546.979	104.759	0.00136562	chr14_34099753_A_G_b38	-456636	rs61981568	0.0520833	15	15	1	0.000547415	-0.67286	0.189519	0.507949	0.500348	0.389513	4.63119e-05	-2.98093	-6.64386	-0.779449	0	0	NA	NA	NA
ENSG00000240463	RPS19P3	chr14	34568689	34569129	processed_pseudogene	5407	1.01841	527.395	105.401	0.000537777	chr14_34265116_C_CA_b38	-304013	rs138771116	0.09375	26	27	1	0.000195332	-0.636218	0.165609	0.241076	0.239134	0.266257	4.12888e-05	-1.16356	-2.1583	-0.584848	0	0	NA	NA	NA
ENSG00000129515	SNX6	chr14	34561093	34630160	protein_coding	5345	1.06028	493.482	103.209	1.82201e-10	chr14_34587359_C_G_b38	-42801	rs73236276	0.378472	89	109	1	4.08257e-12	-0.285201	0.0370605	9.999e-05	3.29269e-08	3.20718e-07	5.23509e-05	-0.235688	-0.279017	-0.182696	0	1	49	1	1
ENSG00000165410	CFL2	chr14	34709113	34714823	protein_coding	5216	1.05709	440.73	102.916	2.11188e-06	chr14_34715040_T_C_b38	217	rs10141801	0.159722	43	46	1	2.40004e-07	0.531188	0.097051	0.00059994	0.000609084	0.00253768	5.78836e-05	-0.519636	-0.633258	-0.423781	0	1	49	1	1
ENSG00000251726	RNU7-41P	chr14	34845300	34845360	snRNA	5022	1.06018	395.561	103.52	0.0095188	chr14_34480604_C_A_b38	-364756	rs12894692	0.46875	107	135	1	0.00486578	0.313697	0.109371	0.971403	0.974231	0.533285	6.52838e-05	0.767843	0.265666	1.30539	0	0	NA	NA	NA
ENSG00000258738	AL121603.2	chr14	34874343	34876459	lncRNA	5023	1.0465	381.536	103.121	0.000493324	chr14_34898683_G_A_b38	24340	rs1568199	0.197917	51	57	1	0.000149851	-0.48888	0.124899	0.156984	0.15526	0.209544	6.40942e-05	-0.410076	-0.689294	-0.105393	0	0	NA	NA	NA
ENSG00000198604	BAZ1A	chr14	34752731	34875647	protein_coding	5024	1.04756	389.486	103.456	0.000415139	chr14_34755224_C_A_b38	-120423	rs13379337	0.440972	93	127	1	0.000125558	0.164556	0.0415328	0.133887	0.133861	0.191864	6.30549e-05	0.094682	0.055319	0.131645	0	0	NA	NA	NA
ENSG00000100883	SRP54	chr14	34981957	35029567	protein_coding	4977	1.05913	354.649	101.557	0.00531693	chr14_34681683_T_G_b38	-300274	rs72675300	0.131944	37	38	1	0.00224234	-0.157159	0.0503369	0.835216	0.834598	0.494795	7.25137e-05	-0.08499	-0.143632	-0.019195	1	0	NA	NA	NA
ENSG00000258704	SRP54-AS1	chr14	34920858	34982532	transcribed_unitary_pseudogene	4974	1.05125	369.996	103.024	0.00186452	chr14_35243514_T_C_b38	260982	rs1884716	0.170139	41	49	1	0.000707461	0.302266	0.0869769	0.478052	0.474196	0.37908	6.73638e-05	-0.301099	-0.456626	-0.18014	0	0	NA	NA	NA
ENSG00000151327	FAM177A1	chr14	35044907	35113130	protein_coding	4895	1.06349	344.883	101.4	0.000357078	chr14_35324382_A_C_b38	279475	rs1040839	0.0833333	24	24	1	8.95067e-05	0.387027	0.0955004	0.0961904	0.0984673	0.158697	7.58555e-05	0.241345	0.144916	0.369842	0	0	NA	NA	NA
ENSG00000279434	AL049776.1	chr14	35086035	35088059	TEC	4884	1.08106	313.032	99.5266	0.000510874	chr14_35378308_C_T_b38	292273	rs8010335	0.135417	37	39	1	0.000118538	-0.33917	0.0852708	0.119588	0.122497	0.181608	8.94308e-05	-0.314246	-0.554869	-0.087084	0	0	NA	NA	NA
ENSG00000100890	PRORP	chr14	35121846	35277622	protein_coding	4927	1.0537	332.435	102.73	4.37329e-05	chr14_35285368_C_T_b38	163522	rs2005535	0.145833	38	42	1	8.37566e-06	-0.544275	0.116972	0.00889911	0.0112304	0.0316126	7.57114e-05	-0.273968	-0.358676	-0.161492	0	1	49	1	0
ENSG00000092020	PPP2R3C	chr14	35085467	35122517	protein_coding	4929	1.04879	312.177	101.18	0.000219227	chr14_35111919_T_A_b38	-10598	rs79199019	0.170139	45	49	1	4.90877e-05	0.308624	0.0733055	0.0569943	0.056772	0.11014	7.90563e-05	0.227552	0.145956	0.309971	0	0	NA	NA	NA
ENSG00000282308	DPRXP3	chr14	35222174	35222746	processed_pseudogene	4929	1.05476	285.36	100.451	0.00057186	chr14_36033337_A_G_b38	811163	rs7159802	0.0868056	24	25	1	0.000145984	-0.604203	0.154083	0.132887	0.132849	0.191061	8.8571e-05	-1.12595	-2.00626	-0.652284	0	0	NA	NA	NA
ENSG00000240392	RPL9P3	chr14	35262462	35263036	processed_pseudogene	4784	1.07621	271.799	99.8358	0.0113101	chr14_35340147_CCG_C_b38	77685	rs1491104289	0.0659722	18	19	1	0.00508935	-0.648929	0.227457	0.944306	0.947503	0.525748	0.000101106	-2.97338	-6.64386	-1.07683	0	0	NA	NA	NA
ENSG00000100902	PSMA6	chr14	35278633	35317493	protein_coding	4743	1.05042	306.296	103.13	0.00617002	chr14_34280692_T_C_b38	-997941	rs715861	0.149306	41	43	1	0.00288486	-0.311004	0.102263	0.838916	0.837563	0.49542	8.11025e-05	-0.242142	-0.408628	-0.146513	0	0	NA	NA	NA
ENSG00000100906	NFKBIA	chr14	35401511	35404749	protein_coding	4500	1.07696	216.09	97.6766	0.00380225	chr14_34438261_CTTGAG_C_b38	-966488	rs144080242	0.135417	34	39	1	0.00121178	-0.342719	0.103421	0.530547	0.525608	0.39874	0.000127535	-0.377887	-0.661088	-0.22748	1	0	NA	NA	NA
ENSG00000174373	RALGAPA1	chr14	35538352	35809304	protein_coding	4474	1.02772	251.532	101.56	0.0104661	chr14_35562241_T_C_b38	-247063	rs17103397	0.118056	33	34	1	0.00500052	0.204891	0.0716665	0.923308	0.925441	0.519337	9.00169e-05	0.115351	0.065913	0.169609	0	0	NA	NA	NA
ENSG00000100916	BRMS1L	chr14	35826338	35932325	protein_coding	4476	1.06191	249.414	99.9411	0.0113712	chr14_35918478_A_G_b38	92140	rs4147391	0.243056	61	70	1	0.00514597	0.302947	0.106326	0.933807	0.935311	0.522084	0.000104238	-0.202063	-0.299716	-0.093766	0	0	NA	NA	NA
ENSG00000258938	AL162311.3	chr14	35819224	35826765	lncRNA	4476	1.05218	258.796	101.284	0.00828177	chr14_35432355_C_T_b38	-394410	rs17758399	0.131944	38	38	1	0.00374304	-0.499327	0.168924	0.874213	0.873382	0.504524	9.66647e-05	-1.12457	-2.09933	-0.488797	0	0	NA	NA	NA
ENSG00000257307	AL162311.2	chr14	35881001	35881709	processed_pseudogene	4503	1.03276	270.401	102.069	0.00694317	chr14_36733120_A_C_b38	852119	rs12881845	0.0798611	21	23	1	0.00315151	-0.511967	0.16995	0.835516	0.840046	0.496045	8.55059e-05	-0.847073	-1.49331	0.202951	0	0	NA	NA	NA
ENSG00000151332	MBIP	chr14	36298564	36320637	protein_coding	4218	1.03841	329.167	104.364	0.0024844	chr14_36018459_T_C_b38	-302178	rs61988208	0.114583	32	33	1	0.00106791	0.3617	0.107899	0.546445	0.541242	0.404663	7.189e-05	0.21233	0.100662	0.323812	0	0	NA	NA	NA
ENSG00000229415	SFTA3	chr14	36473288	36513829	protein_coding	3841	1.0548	268.646	103.782	0.00033065	chr14_35956081_T_C_b38	-557748	rs1475066	0.107639	31	31	1	9.86966e-05	-0.587673	0.145947	0.069893	0.0725953	0.130392	9.40961e-05	-0.525977	-1.0532	-0.299761	0	0	NA	NA	NA
ENSG00000253563	NKX2-1-AS1	chr14	36519278	36523016	lncRNA	3842	1.0303	264.35	104.214	7.47909e-05	chr14_36406523_C_A_b38	-112755	rs12147399	0.225694	57	65	1	1.81388e-05	-0.521229	0.11679	0.0154985	0.0171556	0.0443305	8.65748e-05	-0.928833	-1.69957	-0.52181	0	1	10	1	0
ENSG00000136352	NKX2-1	chr14	36516392	36521149	protein_coding	3843	1.03458	253.988	103.023	0.00156096	chr14_35837864_T_A_b38	-683285	rs11627410	0.0625	17	18	1	0.000574438	0.570973	0.161459	0.315768	0.311434	0.306604	9.17129e-05	0.372716	0.19304	0.556114	0	0	NA	NA	NA
ENSG00000136327	NKX2-8	chr14	36580004	36582614	protein_coding	3906	1.02969	281.608	105.751	0.000229438	chr14_36638367_G_T_b38	55753	rs723616	0.09375	25	27	1	7.54702e-05	-0.604192	0.147445	0.0545945	0.0569288	0.110375	8.10646e-05	-1.46526	-2.77685	-0.715999	0	0	NA	NA	NA
ENSG00000198807	PAX9	chr14	36657568	36679362	protein_coding	3948	1.03871	261.668	103.259	1.22301e-05	chr14_36800147_C_T_b38	142579	rs848091	0.357639	81	103	1	1.97941e-06	0.297466	0.0595447	0.00169983	0.00251554	0.00892149	9.05416e-05	-0.243256	-0.323131	-0.181164	0	1	36	1	0
ENSG00000258661	AL079303.1	chr14	36647083	36658801	lncRNA	3951	1.04417	247.275	102.053	2.53313e-06	chr14_36666548_G_C_b38	7747	rs4904210	0.364583	90	105	1	2.64954e-07	0.486487	0.08924	0.00059994	0.000443482	0.00191478	9.7963e-05	0.719445	0.484781	1.02362	0	1	12	1	0
ENSG00000258690	AL162464.2	chr14	36788644	36807163	lncRNA	4212	1.06061	285.802	103.055	3.03809e-27	chr14_36791041_T_C_b38	2397	rs848101	0.177083	45	51	1	5.75269e-32	1.34513	0.0835555	9.999e-05	2.94253e-26	3.53488e-24	9.05044e-05	3.7248	3.49456	3.88261	0	1	0	0	0
ENSG00000258601	AL162464.1	chr14	36808871	36828729	lncRNA	4234	1.04322	283.257	103.114	9.63158e-27	chr14_36788587_T_A_b38	-20284	rs1853812	0.177083	45	51	1	2.34198e-31	1.31831	0.0832896	9.999e-05	2.56592e-25	2.68727e-23	8.51925e-05	5.04653	4.84006	5.28072	0	1	2	0	0
ENSG00000258708	SLC25A21-AS1	chr14	37171888	37173811	lncRNA	4147	1.04285	277.479	103.811	0.00229774	chr14_37232562_CT_C_b38	60674	rs11285834	0.427083	90	123	1	0.000945449	-0.324338	0.0957048	0.451455	0.451152	0.369782	8.68349e-05	0.284108	0.158427	0.425006	0	0	NA	NA	NA
ENSG00000151338	MIPOL1	chr14	37197913	37552361	protein_coding	4188	1.03102	264.945	102.954	0.000496582	chr14_36877418_C_T_b38	-320495	rs1169467	0.159722	38	46	1	0.000149146	0.29208	0.0745963	0.115488	0.114136	0.174021	8.66412e-05	-0.312304	-0.45596	-0.14433	1	0	NA	NA	NA
ENSG00000207046	RNU6-886P	chr14	37434469	37434573	snRNA	4319	1.04022	277.997	102.968	0.00122099	chr14_36714589_C_A_b38	-719984	rs17105098	0.142361	36	41	1	0.000429192	0.406231	0.1122	0.271873	0.270038	0.284505	8.57528e-05	0.789647	0.416802	1.13861	0	0	NA	NA	NA
ENSG00000258414	AL121790.1	chr14	37564047	37579125	lncRNA	4334	1.03097	280.436	103.248	0.000130333	chr14_37295061_T_C_b38	-268986	rs4900745	0.288194	67	83	1	3.17823e-05	0.371461	0.0859527	0.0289971	0.0319582	0.0722512	8.18371e-05	0.452903	0.293937	0.658846	0	0	NA	NA	NA
ENSG00000259087	AL121790.2	chr14	37556158	37567095	lncRNA	4342	1.03238	275.789	103.223	4.2542e-23	chr14_37584880_T_G_b38	17785	rs10149161	0.222222	52	64	1	5.08058e-27	0.87848	0.0629888	9.999e-05	2.6186e-21	1.66252e-19	8.37014e-05	-0.980195	-1.14599	-0.876812	0	1	7	1	0
ENSG00000139865	TTC6	chr14	37595847	38041442	protein_coding	4307	1.00972	288.635	104.895	0.00101718	chr14_37544844_C_T_b38	-51003	rs12884884	0.465278	101	134	1	0.000393066	0.198221	0.0543706	0.249375	0.250303	0.273247	7.26949e-05	-0.166097	-0.266531	-0.080131	0	0	NA	NA	NA
ENSG00000129514	FOXA1	chr14	37589552	37596059	protein_coding	4306	1.05899	280.048	103.048	0.00205081	chr14_38588905_C_T_b38	992846	rs11624377	0.0798611	22	23	1	0.000792084	0.451951	0.131312	0.417658	0.408875	0.353233	9.17756e-05	0.227353	0.095534	0.366145	0	0	NA	NA	NA
ENSG00000200385	AL136296.1	chr14	37720425	37720561	snoRNA	4339	1.03635	259.192	103.476	0.00211887	chr14_38178945_G_A_b38	458520	rs34361824	0.284722	71	82	1	0.000843813	-0.35557	0.103878	0.408359	0.405313	0.351581	9.05309e-05	-0.700055	-0.946851	-0.296504	0	0	NA	NA	NA
ENSG00000258651	SEC23A-AS1	chr14	39103140	39103812	lncRNA	5082	1.05104	208.682	99.4327	0.00162694	chr14_38387280_A_G_b38	-715860	rs10134648	0.0902778	26	26	1	0.000479502	0.768753	0.214215	0.269773	0.265478	0.281773	0.00011933	0.950781	0.650652	1.25582	0	0	NA	NA	NA
ENSG00000258591	PPIAP4	chr14	39108342	39108707	processed_pseudogene	5077	1.05502	204.318	98.565	0.00163642	chr14_39691350_C_A_b38	583008	rs2749478	0.152778	39	44	1	0.000455786	-0.538274	0.149383	0.262774	0.260204	0.278874	0.000123823	-0.91692	-1.36479	-0.347139	0	0	NA	NA	NA
ENSG00000100934	SEC23A	chr14	39031919	39109646	protein_coding	5083	1.03744	202.502	99.702	0.00864346	chr14_38365455_T_C_b38	-744191	rs12432402	0.256944	64	74	1	0.00366089	-0.216717	0.0731348	0.819518	0.81759	0.489864	0.000116388	-0.101092	-0.16434	-0.036726	0	0	NA	NA	NA
ENSG00000092208	GEMIN2	chr14	39114223	39136973	protein_coding	5099	1.07875	211.562	99.5811	0.0130234	chr14_38931981_C_T_b38	-182242	rs72669386	0.1875	50	54	1	0.00596443	0.273371	0.0976753	0.927207	0.92798	0.520262	0.000131158	0.136561	0.050037	0.228693	0	0	NA	NA	NA
ENSG00000182400	TRAPPC6B	chr14	39147811	39170532	protein_coding	5117	1.05377	196.251	98.3173	0.000122951	chr14_38426142_A_G_b38	-744390	rs138851516	0.0555556	16	16	1	1.87036e-05	-0.618483	0.138819	0.0158984	0.019056	0.0482138	0.000128273	-0.299536	-0.528976	-0.173444	0	1	49	1	1
ENSG00000100941	PNN	chr14	39175183	39183220	protein_coding	5111	1.03431	189.432	98.2938	0.00151682	chr14_39045027_T_A_b38	-130156	rs1884384	0.15625	43	45	1	0.000407805	-0.35744	0.0983267	0.240776	0.235342	0.264558	0.00012283	0.193588	0.090338	0.291505	0	0	NA	NA	NA
ENSG00000259083	AL132639.3	chr14	39174885	39175880	lncRNA	5108	1.05506	194.319	98.4081	0.00322409	chr14_40019545_A_C_b38	843665	rs9323012	0.0694444	20	20	1	0.0010335	0.761266	0.226424	0.449055	0.439615	0.365327	0.000130217	0.879711	0.1292	1.33803	0	0	NA	NA	NA
ENSG00000270503	YTHDF2P1	chr14	39215065	39216335	processed_pseudogene	5096	1.04001	187.214	98.3388	0.00253666	chr14_39325574_A_G_b38	110509	rs11625027	0.159722	38	46	1	0.000767624	0.364989	0.10576	0.362864	0.359301	0.329775	0.00012722	0.85161	0.402593	1.31621	0	0	NA	NA	NA
ENSG00000150527	MIA2	chr14	39230231	39388513	protein_coding	5094	1.06139	193.054	98.8139	0.000291579	chr14_40004577_T_C_b38	774346	rs72683190	0.0694444	19	20	1	5.64387e-05	-0.39464	0.09455	0.0417958	0.0446202	0.0925903	0.000134389	-0.329435	-0.530953	-0.181932	0	0	NA	NA	NA
ENSG00000258940	AL132639.2	chr14	39265703	39267061	lncRNA	5049	1.07403	169.872	96.3732	0.0155423	chr14_39308472_G_C_b38	41411	rs1950952	0.388889	91	112	1	0.00645529	0.291865	0.105311	0.919508	0.920273	0.517694	0.000160406	-0.154847	-0.352316	0.016352	0	0	NA	NA	NA
ENSG00000165355	FBXO33	chr14	39397669	39432500	protein_coding	5162	1.07868	176.18	96.8636	0.00347694	chr14_38970902_T_C_b38	-461598	rs10150709	0.336806	79	97	1	0.00103396	-0.177675	0.0528481	0.434357	0.421058	0.358365	0.000157445	-0.088633	-0.155701	-0.031899	0	0	NA	NA	NA
ENSG00000258385	AL391516.1	chr14	41296286	41298734	processed_pseudogene	5755	1.04095	143.81	96.6577	0.00155495	chr14_41267729_C_T_b38	-28557	rs34390424	0.46875	100	135	1	0.000375385	-0.379896	0.103829	0.184482	0.184863	0.23133	0.000166242	-1.03128	-1.4076	-0.516827	0	0	NA	NA	NA
ENSG00000259051	HNRNPUP1	chr14	43300263	43300595	processed_pseudogene	5211	1.04075	252.291	102.755	0.00156062	chr14_42324967_C_T_b38	-975296	rs2415726	0.340278	85	98	1	0.000564783	0.304833	0.0860804	0.306069	0.306813	0.303909	9.46912e-05	0.702407	0.361939	1.10394	0	0	NA	NA	NA
ENSG00000259137	AL109766.1	chr14	44120210	44120761	processed_pseudogene	4876	1.07263	203.093	99.6948	0.00585452	chr14_43536467_A_G_b38	-584294	rs56161711	0.15625	39	45	1	0.00228882	0.294254	0.0944453	0.680832	0.668272	0.446073	0.000133455	0.754637	0.263476	1.11109	0	0	NA	NA	NA
ENSG00000179476	C14orf28	chr14	44897275	44907257	protein_coding	3883	1.03147	213.273	103.51	0.000413686	chr14_45539462_C_T_b38	642187	rs74740835	0.0520833	15	15	1	0.000125549	0.666041	0.168104	0.0728927	0.077146	0.135936	0.000107829	0.433355	0.270477	0.660759	0	0	NA	NA	NA
ENSG00000198718	TOGARAM1	chr14	44962190	45074431	protein_coding	3983	1.06387	186.805	99.758	0.0217142	chr14_44408934_T_C_b38	-553256	rs35224158	0.0763889	22	22	1	0.011101	0.174669	0.0677318	0.978002	0.981032	0.535343	0.00014024	0.100944	0.020531	0.211382	0	0	NA	NA	NA
ENSG00000179454	KLHL28	chr14	44924319	45042322	protein_coding	4015	1.05551	195.41	101.746	0.000627398	chr14_45883315_T_C_b38	840993	rs10137764	0.270833	64	78	1	0.000179745	0.188675	0.0488221	0.0979902	0.10009	0.160447	0.000129722	-0.076088	-0.136808	-0.031243	0	0	NA	NA	NA
ENSG00000185246	PRPF39	chr14	45084107	45116282	protein_coding	4028	1.04257	193.401	102.08	0.00387617	chr14_44646574_T_C_b38	-437533	rs34111586	0.131944	33	38	1	0.00158551	-0.253506	0.0784583	0.515848	0.508065	0.392305	0.000124438	-0.081941	-0.137203	-0.03124	0	0	NA	NA	NA
ENSG00000212615	AL121809.1	chr14	45088243	45088308	snoRNA	4029	1.06142	193.815	102.634	0.000556553	chr14_44759673_G_C_b38	-328570	rs229715	0.128472	32	37	1	0.000166546	0.614442	0.158141	0.0849915	0.0866905	0.146537	0.000133875	1.16823	0.63953	1.76031	0	0	NA	NA	NA
ENSG00000100442	FKBP3	chr14	45115599	45135319	protein_coding	4018	1.0651	184.014	100.937	0.013001	chr14_46090468_T_C_b38	955149	rs1957179	0.0729167	21	21	1	0.00629921	0.341188	0.122732	0.89811	0.899397	0.512134	0.000143048	0.161309	0.07015	0.270236	0	0	NA	NA	NA
ENSG00000187790	FANCM	chr14	45135930	45200890	protein_coding	4014	1.04944	183.389	101.15	0.00241831	chr14_45846636_A_G_b38	710706	rs60499279	0.225694	58	65	1	0.000859866	-0.337997	0.0989064	0.339966	0.335256	0.318895	0.000134914	-0.144944	-0.228412	-0.058177	0	0	NA	NA	NA
ENSG00000129534	MIS18BP1	chr14	45203190	45253540	protein_coding	4057	1.03241	155.896	100.859	0.00165376	chr14_44586310_C_A_b38	-667230	rs12590699	0.236111	57	68	1	0.00053658	0.197207	0.0554551	0.216578	0.214198	0.251378	0.00014808	0.132662	0.052666	0.262405	0	0	NA	NA	NA
ENSG00000260046	AL162632.3	chr14	45369215	45370839	lncRNA	4138	1.02875	166.452	102.196	0.00224076	chr14_45728234_G_A_b38	359019	rs2171702	0.0590278	16	17	1	0.000835807	0.787653	0.229917	0.30467	0.298387	0.299598	0.000136603	1.04776	0.145439	1.35386	0	0	NA	NA	NA
ENSG00000257900	AL162632.1	chr14	45377268	45389286	lncRNA	4142	1.04143	169.02	102.756	0.024313	chr14_45751455_G_A_b38	374187	rs145209138	0.0520833	15	15	1	0.0140913	0.569679	0.228717	0.982102	0.982936	0.535585	0.000141726	1.12027	0.619966	1.786	0	0	NA	NA	NA
ENSG00000258845	AL139354.1	chr14	45567995	45569069	lncRNA	3769	1.03042	148.275	101.463	0.00311476	chr14_44828131_T_C_b38	-739864	rs17115618	0.180556	41	52	1	0.00118315	-0.519575	0.156446	0.366263	0.355786	0.328552	0.000154414	-0.990651	-1.29969	-0.611452	0	0	NA	NA	NA
ENSG00000276168	RN7SL1	chr14	49586580	49586878	misc_RNA	4068	1.05552	228.351	98.6381	0.000715478	chr14_48994220_G_A_b38	-592360	rs1890714	0.454861	103	131	1	0.000166679	-0.194658	0.0501026	0.132487	0.132782	0.191009	0.000111014	0.623414	0.408021	0.817967	0	0	NA	NA	NA
ENSG00000165501	LRR1	chr14	49598761	49614672	protein_coding	4023	1.03549	256.655	102.013	0.00488927	chr14_50460874_T_TG_b38	862113	rs57164934	0.0972222	26	28	1	0.00207811	-0.392772	0.124837	0.706829	0.702476	0.456157	9.11037e-05	-0.241003	-0.431972	-0.060783	0	0	NA	NA	NA
ENSG00000213741	RPS29	chr14	49570984	49599164	protein_coding	4021	1.05025	251.157	100.891	0.0112273	chr14_48618105_T_C_b38	-981059	rs75205574	0.236111	61	68	1	0.00528064	0.10317	0.0363219	0.932307	0.935613	0.522164	9.8838e-05	0.079171	-0.009025	0.180821	0	0	NA	NA	NA
ENSG00000258568	RHOQP1	chr14	49599994	49600572	processed_pseudogene	4017	1.04389	247.742	101.039	0.00356609	chr14_48637464_A_G_b38	-962530	rs35576896	0.4375	96	126	1	0.00135728	0.376455	0.114804	0.575942	0.567474	0.413551	9.7667e-05	-0.457194	-0.793768	-0.099583	0	0	NA	NA	NA
ENSG00000165502	RPL36AL	chr14	49618530	49620626	protein_coding	3974	1.05174	240.292	100.253	3.57414e-09	chr14_49633668_T_C_b38	13042	rs2985687	0.34375	78	99	1	7.29687e-11	-0.267904	0.0375163	9.999e-05	4.07602e-07	3.31419e-06	0.000103924	0.220631	0.139101	0.287981	0	1	49	1	1
ENSG00000168282	MGAT2	chr14	49620799	49623481	protein_coding	3974	1.06448	261.993	102.232	0.000445071	chr14_49639327_A_G_b38	18528	rs3007036	0.458333	100	132	1	0.000124119	0.139031	0.0350629	0.0887911	0.0929839	0.153042	0.000100237	0.097147	0.049089	0.143807	0	0	NA	NA	NA
ENSG00000258377	AL139099.2	chr14	49620815	49623480	lncRNA	3973	1.05659	249.787	100.294	0.00213107	chr14_49525629_T_C_b38	-97851	rs12435094	0.125	34	36	1	0.000701716	-0.429699	0.12356	0.393361	0.385929	0.342675	0.000101922	-0.760415	-1.39545	-0.421999	0	0	NA	NA	NA
ENSG00000258450	AL139099.3	chr14	49629291	49629890	lncRNA	3973	1.06744	249.137	100.847	0.00976617	chr14_48720591_AT_A_b38	-909299	rs113577044	0.166667	43	48	1	0.00446462	-0.272143	0.0939339	0.89921	0.90259	0.513094	0.000106632	-0.322431	-0.538523	-0.149841	0	0	NA	NA	NA
ENSG00000165506	DNAAF2	chr14	49625174	49635230	protein_coding	3958	1.03506	259.778	102.162	0.000209456	chr14_49623728_G_A_b38	-11502	rs2182078	0.0590278	17	17	1	5.0586e-05	0.641186	0.152579	0.0442956	0.0470841	0.0963167	8.98471e-05	0.534199	0.287903	0.648465	0	0	NA	NA	NA
ENSG00000259155	AL591767.3	chr14	49677369	49677893	processed_pseudogene	3857	1.05123	242.034	100.76	0.00183909	chr14_49548225_T_C_b38	-129144	rs77957932	0.0902778	26	26	1	0.00060544	-0.66431	0.188672	0.335466	0.335371	0.318951	0.000102968	-2.07153	-6.64386	-0.801929	0	0	NA	NA	NA
ENSG00000100479	POLE2	chr14	49643555	49688422	protein_coding	3853	1.05027	242.237	100.837	0.00429419	chr14_48845724_G_A_b38	-842698	rs76878089	0.0520833	15	15	1	0.00167541	-0.803564	0.250025	0.630837	0.626233	0.43223	0.000102484	-0.969007	-1.6775	-0.478311	0	0	NA	NA	NA
ENSG00000197776	KLHDC1	chr14	49693105	49753150	protein_coding	3866	1.03008	259.537	102.204	0.00581795	chr14_49500929_T_C_b38	-192176	rs12879001	0.125	35	36	1	0.00257552	0.295413	0.0959811	0.771123	0.770513	0.476089	8.81026e-05	0.222085	0.137781	0.327872	0	0	NA	NA	NA
ENSG00000165516	KLHDC2	chr14	49768130	49786385	protein_coding	3838	1.06379	227.042	99.228	0.000309081	chr14_49639131_T_C_b38	-128999	rs56098064	0.34375	77	99	1	6.28043e-05	-0.281564	0.0679125	0.0546945	0.0555667	0.108662	0.000115352	0.105407	0.047094	0.173725	0	0	NA	NA	NA
ENSG00000277634	AL627171.2	chr14	49839401	49839493	misc_RNA	3805	1.06625	231.869	99.5395	0.00196925	chr14_48873097_T_C_b38	-966396	rs17772715	0.371528	78	107	1	0.000608446	0.375158	0.106593	0.338866	0.335733	0.319114	0.000114041	-0.548075	-0.829038	-0.232979	0	0	NA	NA	NA
ENSG00000165525	NEMF	chr14	49782083	49852821	protein_coding	3822	1.04316	232.424	99.8708	0.00208835	chr14_50730429_A_G_b38	877608	rs2984277	0.107639	27	31	1	0.000666996	-0.256284	0.0733794	0.372263	0.364191	0.33232	0.000103796	-0.087694	-0.138972	-0.048683	0	0	NA	NA	NA
ENSG00000278771	RN7SL3	chr14	49853616	49853914	misc_RNA	3828	1.06579	223.114	98.1529	0.00617844	chr14_50002534_C_A_b38	148620	rs1956227	0.0520833	15	15	1	0.00225639	0.406937	0.130423	0.730827	0.726257	0.463782	0.000118304	1.00175	0.530865	1.54452	0	0	NA	NA	NA
ENSG00000274012	RN7SL2	chr14	49862550	49862849	misc_RNA	3815	1.03965	236.33	99.8926	0.00792579	chr14_48957151_A_G_b38	-905698	rs10149944	0.46875	102	135	1	0.00332818	0.127681	0.042637	0.835216	0.837808	0.495491	0.000100635	0.430106	0.163206	0.652535	0	0	NA	NA	NA
ENSG00000278002	AL627171.3	chr14	49863072	49864379	lncRNA	3816	1.02789	248.924	101.524	0.000168142	chr14_48878622_T_G_b38	-984450	rs61980714	0.107639	29	31	1	3.68614e-05	-0.719719	0.168008	0.0327967	0.0370647	0.0805403	9.10235e-05	-0.828413	-1.20191	-0.207512	0	0	NA	NA	NA
ENSG00000165527	ARF6	chr14	49893082	49897054	protein_coding	3822	1.01769	265.123	102.857	0.00224745	chr14_49420605_A_C_b38	-472477	rs7146832	0.34375	79	99	1	0.000871964	-0.156835	0.04595	0.444056	0.440651	0.365767	8.18798e-05	-0.104779	-0.151923	-0.05439	1	0	NA	NA	NA
ENSG00000214900	LINC01588	chr14	49927571	50105043	lncRNA	4128	1.04601	292.656	101.144	0.0047004	chr14_49255746_C_A_b38	-849297	rs2262784	0.194444	47	56	1	0.00189642	-0.351957	0.110848	0.733827	0.732131	0.465145	8.33921e-05	0.345695	0.12557	0.538112	0	0	NA	NA	NA
ENSG00000100483	VCPKMT	chr14	50108632	50116600	protein_coding	4135	1.06343	274.378	99.2771	0.000213915	chr14_50093459_A_G_b38	-23141	rs10129336	0.489583	105	141	1	4.03014e-05	0.296789	0.069653	0.0437956	0.0462711	0.0951939	9.53196e-05	-0.180055	-0.251427	-0.068001	0	0	NA	NA	NA
ENSG00000100485	SOS2	chr14	50117130	50231578	protein_coding	4168	1.05637	292.427	100.967	4.38829e-06	chr14_50214113_TAAC_T_b38	-17465	rs143227362	0.347222	82	100	1	4.42043e-07	-0.249604	0.0467638	0.00079992	0.000859565	0.00344633	8.69859e-05	0.10907	0.070317	0.164447	0	1	49	1	1
ENSG00000087299	L2HGDH	chr14	50237563	50312229	protein_coding	4248	1.05611	303.387	100.896	0.000310121	chr14_50135066_T_G_b38	-177163	rs35077736	0.5	109	144	1	7.25785e-05	0.397397	0.0967364	0.0733927	0.0766436	0.135342	8.37565e-05	0.181695	0.120482	0.258733	0	0	NA	NA	NA
ENSG00000125375	DMAC2L	chr14	50312324	50335558	protein_coding	4248	1.02585	331.246	103.696	0.00240242	chr14_50178910_T_G_b38	-133414	rs75183459	0.0798611	21	23	1	0.000989245	0.435763	0.129103	0.541446	0.537119	0.403129	6.7826e-05	0.192346	0.125983	0.258823	0	0	NA	NA	NA
ENSG00000259071	AL359397.2	chr14	50326526	50327909	lncRNA	4237	1.06693	303.432	100.898	8.24933e-05	chr14_50388612_T_A_b38	60703	rs12896268	0.361111	83	104	1	1.48404e-05	-0.387367	0.0858369	0.0153985	0.0187436	0.0476103	8.73805e-05	0.369612	0.217833	0.488379	0	1	0	0	1
ENSG00000258857	AL359397.1	chr14	50397013	50398345	lncRNA	4251	1.0611	315.151	101.391	9.96317e-06	chr14_50391485_C_T_b38	-5528	rs7154929	0.496528	106	143	1	1.24588e-06	-0.510124	0.099972	0.00149985	0.00214578	0.00775604	8.22358e-05	0.685275	0.459518	0.843923	0	1	7	0	0
ENSG00000100490	CDKL1	chr14	50329404	50416461	protein_coding	4284	1.04554	355.435	103.438	5.07486e-07	chr14_50392143_C_T_b38	-24318	rs67560971	0.190972	50	55	1	4.82664e-08	0.512482	0.0880337	0.00019998	0.000119408	0.000593569	6.85338e-05	0.43917	0.328832	0.551044	0	1	49	1	1
ENSG00000201573	AL118556.1	chr14	50468397	50468498	misc_RNA	4408	1.04825	359.148	103.163	0.000306286	chr14_51432127_A_G_b38	963629	rs12590255	0.0659722	18	19	1	8.59622e-05	0.753567	0.185455	0.0880912	0.091586	0.151735	6.85693e-05	1.04649	0.717494	1.57903	0	0	NA	NA	NA
ENSG00000198513	ATL1	chr14	50532509	50633068	protein_coding	4443	1.02332	334.062	101.886	0.00224382	chr14_49535813_A_G_b38	-996696	rs79321781	0.138889	39	40	1	0.00082189	-0.395395	0.115248	0.522548	0.516771	0.395547	6.65439e-05	-0.123617	-0.22809	0.049741	0	0	NA	NA	NA
ENSG00000012983	MAP4K5	chr14	50418501	50561126	protein_coding	4456	1.04083	377.19	104.036	0.00225631	chr14_50389923_A_G_b38	-171203	rs3783412	0.489583	101	141	1	0.000937666	-0.157189	0.0463489	0.559044	0.554751	0.409293	6.33591e-05	0.076544	0.026183	0.12051	0	0	NA	NA	NA
ENSG00000243103	RN7SL452P	chr14	50637691	50637981	misc_RNA	4506	1.06196	374.546	101.798	0.0040811	chr14_51281171_T_A_b38	643190	rs55986609	0.09375	25	27	1	0.00165991	-0.484904	0.15074	0.769823	0.764283	0.474487	6.94311e-05	-0.79646	-1.20808	-0.21621	0	0	NA	NA	NA
ENSG00000269906	AL606834.1	chr14	50662511	50663178	lncRNA	4524	1.06462	401.542	102.88	0.000501226	chr14_51598423_G_T_b38	935245	rs66670264	0.3125	75	90	1	0.00014996	0.40844	0.104354	0.156984	0.159263	0.212813	6.54418e-05	0.609062	0.451963	0.930346	0	0	NA	NA	NA
ENSG00000151748	SAV1	chr14	50632058	50668306	protein_coding	4531	1.04737	415.182	103.523	0.00047851	chr14_50060291_A_G_b38	-608015	rs4900984	0.0972222	26	28	1	0.000148979	-0.35245	0.0900077	0.164484	0.163139	0.215828	5.91074e-05	0.197094	0.121969	0.293715	0	0	NA	NA	NA
ENSG00000270062	AL606834.2	chr14	50723777	50724272	lncRNA	4590	1.05014	448.583	105.428	0.00152867	chr14_51624660_C_A_b38	900388	rs74566463	0.107639	29	31	1	0.000648993	-0.628259	0.17947	0.480452	0.47256	0.37859	5.5318e-05	-0.971232	-2.96035	-0.57692	0	0	NA	NA	NA
ENSG00000100503	NIN	chr14	50719763	50831121	protein_coding	4819	1.03501	456.362	104.242	1.13222e-06	chr14_50892076_C_T_b38	60955	rs10131598	0.3125	77	90	1	1.38512e-07	-0.356587	0.0637457	0.00029997	0.000390361	0.00170403	5.11374e-05	0.204945	0.138671	0.272258	1	1	49	1	1
ENSG00000131969	ABHD12B	chr14	50872053	50904970	protein_coding	4978	1.05303	476.964	103.547	2.12829e-17	chr14_50897653_T_C_b38	25600	rs12589665	0.222222	56	64	1	3.11506e-20	-0.90814	0.0817639	9.999e-05	1.79637e-15	5.26592e-14	5.263e-05	-1.09472	-1.35573	-0.859833	0	1	45	1	1
ENSG00000258745	AL358334.3	chr14	50912226	50913358	lncRNA	5024	1.04821	443.215	102.454	0.000174413	chr14_51066273_A_G_b38	154047	rs4516123	0.211806	56	61	1	4.17708e-05	-0.463597	0.109036	0.0626937	0.064329	0.120238	5.55559e-05	1.06381	0.646808	3.30972	0	0	NA	NA	NA
ENSG00000100504	PYGL	chr14	50857891	50944483	protein_coding	5028	1.0435	463.463	102.908	4.22077e-18	chr14_50897653_T_C_b38	-46830	rs12589665	0.222222	56	64	1	3.50911e-21	-0.775118	0.0674053	9.999e-05	4.39861e-16	1.41093e-14	5.21293e-05	-1.06863	-1.23175	-0.755266	0	1	49	1	1
ENSG00000139921	TMX1	chr14	51240162	51257655	protein_coding	5543	1.05048	449.096	102.391	0.00100546	chr14_51091822_G_T_b38	-148340	rs3007083	0.173611	47	50	1	0.000328722	-0.256811	0.069474	0.343366	0.339637	0.320994	5.53297e-05	0.181816	0.06575	0.27544	0	0	NA	NA	NA
ENSG00000201376	AL591807.1	chr14	51244090	51244224	snoRNA	5545	1.05158	492.9	104.213	0.00436391	chr14_52167072_GC_G_b38	922982	rs141083198	0.246528	59	71	1	0.0020332	-0.380817	0.120772	0.874513	0.873922	0.504687	5.06346e-05	-0.617068	-1.01981	-0.147592	0	0	NA	NA	NA
ENSG00000139926	FRMD6	chr14	51489100	51730727	protein_coding	5718	1.06474	509.16	103.666	0.000406333	chr14_51487932_C_T_b38	-1168	rs8013889	0.3125	77	90	1	0.000124415	0.281056	0.0708924	0.163884	0.163497	0.215931	5.16341e-05	-0.32963	-0.469234	-0.177093	0	0	NA	NA	NA
ENSG00000273888	FRMD6-AS1	chr14	51649516	51651744	lncRNA	5776	1.05876	483.827	102.873	0.00180173	chr14_51624055_C_A_b38	-27689	rs7492722	0.204861	52	59	1	0.000673411	0.392947	0.112599	0.562244	0.555447	0.409471	5.30773e-05	-0.386113	-0.583627	-0.152245	0	0	NA	NA	NA
ENSG00000087302	RTRAF	chr14	51989514	52010694	protein_coding	5477	1.06521	418.326	102.477	0.00073853	chr14_51402701_T_C_b38	-586813	rs12886031	0.256944	67	74	1	0.000229826	-0.159517	0.0420142	0.243676	0.238079	0.265689	6.29604e-05	0.131211	0.056495	0.186693	0	0	NA	NA	NA
ENSG00000087303	NID2	chr14	52004803	52069228	protein_coding	5364	1.05941	411.876	102.969	1.06507e-13	chr14_52314477_G_A_b38	245249	rs1254598	0.322917	77	93	1	5.80902e-16	0.829053	0.0888108	9.999e-05	1.03602e-11	1.74377e-10	6.25093e-05	-2.17916	-2.59735	-1.89921	0	1	49	1	1
ENSG00000258694	LINC02319	chr14	52111122	52129625	lncRNA	5270	1.04173	414.657	104.29	1.21447e-08	chr14_52313541_T_C_b38	183916	rs1658086	0.229167	58	66	1	7.06712e-10	0.736426	0.110032	9.999e-05	2.97232e-06	2.05072e-05	5.78477e-05	-1.72321	-2.17031	-1.28249	0	1	0	0	0
ENSG00000168229	PTGDR	chr14	52267698	52276724	protein_coding	5347	1.03616	383.721	102.409	4.8511e-06	chr14_52270285_C_T_b38	2587	rs41312462	0.09375	24	27	1	6.00194e-07	0.913723	0.17342	0.00109989	0.00145856	0.00549914	6.11046e-05	1.68248	0.883802	2.22859	0	1	48	1	1
ENSG00000125384	PTGER2	chr14	52314305	52328598	protein_coding	5387	1.02463	408.479	104.66	0.000128493	chr14_51626048_T_C_b38	-688257	rs10484082	0.121528	33	35	1	3.53747e-05	-0.350101	0.0815253	0.0449955	0.0470404	0.0962756	5.47224e-05	-0.455993	-0.645017	-0.290875	0	0	NA	NA	NA
ENSG00000087301	TXNDC16	chr14	52430596	52552522	protein_coding	5460	1.07038	337.558	100.854	0.00375583	chr14_53164229_GA_G_b38	611707	rs11289721	0.0694444	18	20	1	0.00142915	-0.473641	0.145145	0.70323	0.692998	0.453147	7.96086e-05	-0.391284	-0.572803	-0.198656	0	0	NA	NA	NA
ENSG00000197930	ERO1A	chr14	52639915	52695900	protein_coding	5303	1.03883	351.51	103.846	1.75197e-05	chr14_52895157_G_A_b38	199257	rs12147852	0.232639	58	67	1	3.22002e-06	0.222687	0.0456163	0.00529947	0.00495399	0.0159955	6.74367e-05	0.173471	0.113101	0.252073	0	1	49	1	1
ENSG00000100519	PSMC6	chr14	52707178	52728590	protein_coding	5301	1.05647	338.582	102.634	0.00103965	chr14_52335425_C_T_b38	-371753	rs72682484	0.0868056	24	25	1	0.000347562	-0.294497	0.0800105	0.273073	0.271661	0.285289	7.51606e-05	-0.120625	-0.19036	-0.053702	0	0	NA	NA	NA
ENSG00000198252	STYX	chr14	52730166	52774989	protein_coding	5304	1.07161	332.357	101.549	0.00164849	chr14_52136796_G_A_b38	-593370	rs112154223	0.0763889	21	22	1	0.00055856	-0.398503	0.112429	0.39786	0.387855	0.34342	8.12388e-05	-0.271763	-0.419216	-0.122214	0	0	NA	NA	NA
ENSG00000259049	AL139317.3	chr14	52775237	52777740	lncRNA	5291	1.0524	305.973	101.136	0.010765	chr14_53407002_A_G_b38	631765	rs10141322	0.21875	60	63	1	0.0050764	0.30595	0.107206	0.956504	0.95958	0.529118	8.18336e-05	0.366497	0.132335	0.572805	0	0	NA	NA	NA
ENSG00000100522	GNPNAT1	chr14	52775193	52791668	protein_coding	5250	1.05651	316.653	101.315	0.000459778	chr14_52822473_C_A_b38	30805	rs200297365	0.402778	92	116	1	0.00012018	-0.192698	0.0484914	0.114789	0.118319	0.177781	8.03754e-05	-0.229923	-0.295592	-0.137081	0	0	NA	NA	NA
ENSG00000073712	FERMT2	chr14	52857268	52952435	protein_coding	5108	1.03262	299.615	102.04	2.33532e-06	chr14_52823090_C_A_b38	-129345	rs11626152	0.40625	93	117	1	2.40112e-07	-0.40949	0.0748173	0.00039996	0.000544136	0.00229992	7.71254e-05	-0.311487	-0.388745	-0.212547	0	1	49	1	1
ENSG00000100523	DDHD1	chr14	53036745	53153323	protein_coding	4955	1.06596	269.898	100.285	4.13562e-09	chr14_53085112_T_C_b38	-68211	rs2095552	0.1875	47	54	1	8.76998e-11	-0.558436	0.0785961	0.00019998	4.38989e-07	3.55289e-06	9.78668e-05	0.302946	0.229971	0.385347	0	1	49	1	1
ENSG00000258731	AL356020.1	chr14	53153354	53157528	lncRNA	4955	1.02732	304.046	103.87	0.00169252	chr14_53008768_C_T_b38	-144586	rs77345080	0.135417	36	39	1	0.000664911	0.586415	0.167858	0.391661	0.389287	0.344235	7.43461e-05	0.659719	-0.031435	0.954101	0	0	NA	NA	NA
ENSG00000235269	LINC02331	chr14	53685139	53850882	lncRNA	4553	1.06198	354.62	103.692	0.00102521	chr14_53837601_G_A_b38	-13281	rs2150273	0.0625	13	18	1	0.0003668	-0.434146	0.118443	0.282472	0.277129	0.288396	7.33376e-05	-1.96047	-2.63704	-1.00983	0	0	NA	NA	NA
ENSG00000125378	BMP4	chr14	53949736	53958761	protein_coding	4574	1.03696	379.193	105.982	0.00020656	chr14_53713995_A_C_b38	-244766	rs210341	0.253472	57	73	1	6.81519e-05	-0.358947	0.0870264	0.0620938	0.0674376	0.123907	6.20383e-05	0.628242	0.267441	0.899424	0	0	NA	NA	NA
ENSG00000100526	CDKN3	chr14	54396849	54420218	protein_coding	4239	1.055	335.694	104.071	0.000504755	chr14_53441615_G_A_b38	-955234	rs1891552	0.135417	38	39	1	0.000165065	0.512396	0.131794	0.136886	0.137714	0.195125	7.53638e-05	0.956565	0.526972	1.32334	0	0	NA	NA	NA
ENSG00000100528	CNIH1	chr14	54423561	54441391	protein_coding	4254	1.04295	322.796	104.402	2.59621e-07	chr14_54460898_G_C_b38	19507	rs7150519	0.163194	42	47	1	2.55183e-08	0.404663	0.0679333	0.00019998	5.49587e-05	0.000292922	7.46766e-05	0.263481	0.190994	0.368382	0	1	49	1	1
ENSG00000197045	GMFB	chr14	54474484	54489026	protein_coding	4349	1.04018	337.918	105.288	0.00334817	chr14_53959117_C_T_b38	-529909	rs1951868	0.0729167	21	21	1	0.00158256	0.335467	0.103806	0.666433	0.661873	0.443954	7.05364e-05	0.227271	0.120809	0.368248	0	0	NA	NA	NA
ENSG00000100532	CGRRF1	chr14	54509812	54539292	protein_coding	4373	1.05685	328.958	103.969	0.00265869	chr14_55267139_G_A_b38	757327	rs113146592	0.118056	31	34	1	0.00113014	-0.309827	0.0929003	0.563544	0.557705	0.410226	7.74748e-05	-0.185093	-0.273988	-0.10545	0	0	NA	NA	NA
ENSG00000020577	SAMD4A	chr14	54566117	54793315	protein_coding	4428	1.06145	290.04	100.9	0.00288273	chr14_53604194_C_T_b38	-961923	rs210326	0.197917	52	57	1	0.00104483	-0.288613	0.0859265	0.541846	0.538935	0.403726	8.94787e-05	-0.346666	-0.542474	-0.178989	0	0	NA	NA	NA
ENSG00000258872	FDPSP3	chr14	54884849	54886213	transcribed_processed_pseudogene	4577	1.06309	301.149	102.949	0.00345116	chr14_54674396_C_T_b38	-211817	rs12434888	0.375	88	108	1	0.001449	0.246844	0.075743	0.630537	0.620344	0.430402	8.67331e-05	0.590484	0.312053	0.839503	0	0	NA	NA	NA
ENSG00000131979	GCH1	chr14	54842008	54902826	protein_coding	4593	1.05401	280.527	101.832	0.000139796	chr14_54951896_G_A_b38	49070	rs7159953	0.34375	81	99	1	3.04172e-05	-0.2749	0.0634454	0.029597	0.0315169	0.0715294	8.98297e-05	-0.24511	-0.378868	-0.120366	0	0	NA	NA	NA
ENSG00000233924	RPSAP13	chr14	55004813	55005687	processed_pseudogene	4674	1.05149	308.112	103.069	0.00598299	chr14_55404814_G_A_b38	399127	rs61975446	0.170139	46	49	1	0.00277499	-0.448859	0.146985	0.830517	0.82967	0.493116	8.09697e-05	-0.903607	-1.34009	-0.436649	0	0	NA	NA	NA
ENSG00000198554	WDHD1	chr14	54938949	55027105	protein_coding	4686	1.0678	284.147	100.905	0.002721	chr14_55453079_G_A_b38	425974	rs955257	0.475694	107	137	1	0.000975538	0.317418	0.0939238	0.516548	0.507269	0.392036	9.36271e-05	-0.159912	-0.238402	-0.078349	0	0	NA	NA	NA
ENSG00000180008	SOCS4	chr14	55027230	55049489	protein_coding	4688	1.05438	297.691	101.987	0.000403296	chr14_54402464_C_G_b38	-624766	rs10133900	0.319444	78	92	1	0.000108369	0.235459	0.0588407	0.0955904	0.0982995	0.158528	8.47768e-05	0.151563	0.088082	0.221146	0	0	NA	NA	NA
ENSG00000168175	MAPK1IP1L	chr14	55051647	55070194	protein_coding	4709	1.03775	318.256	103.503	0.00290256	chr14_55866795_A_G_b38	815148	rs7350721	0.315972	74	91	1	0.00121984	-0.202774	0.0612277	0.592641	0.586706	0.419802	7.41539e-05	-0.106882	-0.160905	-0.060273	0	0	NA	NA	NA
ENSG00000131981	LGALS3	chr14	55124110	55145423	protein_coding	4731	1.06049	346.307	104.022	0.00730601	chr14_55940220_C_T_b38	816110	rs75408556	0.0763889	22	22	1	0.00365895	0.289951	0.097843	0.911009	0.912229	0.515522	7.46578e-05	0.239881	0.122813	0.41272	0	0	NA	NA	NA
ENSG00000126787	DLGAP5	chr14	55148112	55191608	protein_coding	4711	1.03666	355.121	104.72	0.000829787	chr14_55476437_T_C_b38	284829	rs8003913	0.475694	105	137	1	0.000307229	-0.25917	0.0697521	0.241476	0.239644	0.266549	6.61604e-05	0.469468	0.233726	0.700141	0	0	NA	NA	NA
ENSG00000279392	AL158801.6	chr14	55229217	55229681	processed_pseudogene	4788	1.03675	346.157	104.333	0.000196595	chr14_55846496_TC_T_b38	617279	rs146009541	0.104167	28	30	1	5.63361e-05	-0.580267	0.139008	0.0561944	0.0586308	0.112727	6.78981e-05	-1.13661	-1.42492	-0.447009	0	0	NA	NA	NA
ENSG00000178974	FBXO34	chr14	55271421	55361918	protein_coding	4872	1.04104	335.867	103.601	2.13358e-14	chr14_55246727_A_G_b38	-24694	rs7144292	0.454861	99	131	1	1.07597e-16	-0.460682	0.0477854	9.999e-05	2.4556e-12	4.53835e-11	7.12157e-05	0.28464	0.238173	0.331653	0	1	49	1	1
ENSG00000258413	AL158801.2	chr14	55262222	55272075	lncRNA	4873	1.07243	332.685	102.419	4.3507e-05	chr14_55395194_C_T_b38	123119	rs17128440	0.489583	108	141	1	8.06499e-06	-0.485508	0.104137	0.00819918	0.0102364	0.0293942	8.14158e-05	-1.22843	-1.78516	-0.842102	0	1	8	0	0
ENSG00000278818	AL158801.5	chr14	55285227	55285558	misc_RNA	4879	1.04731	328.772	102.745	7.92134e-05	chr14_55184356_A_G_b38	-100871	rs78040821	0.0555556	15	16	1	1.68994e-05	-0.517069	0.115402	0.0194981	0.0211847	0.052494	7.46214e-05	-0.80382	-1.29381	-0.313227	0	0	NA	NA	NA
ENSG00000258469	CHMP4BP1	chr14	55298644	55299231	processed_pseudogene	4870	1.05348	325.129	102.392	4.99997e-05	chr14_55154398_C_G_b38	-144246	rs3818451	0.4375	93	126	1	9.48139e-06	-0.270527	0.0585192	0.0108989	0.0126347	0.0347904	7.73447e-05	0.35736	0.229902	0.447483	0	1	49	1	1
ENSG00000258455	AL158801.3	chr14	55325834	55339501	lncRNA	4862	1.05419	330.316	103.001	4.19486e-05	chr14_55328565_G_A_b38	-10936	rs10140869	0.413194	95	119	1	8.19688e-06	0.501153	0.107583	0.00869913	0.010655	0.0303471	7.63449e-05	1.15282	0.819784	1.53466	0	1	0	0	0
ENSG00000259318	AL356801.1	chr14	55394940	55395233	processed_pseudogene	4878	1.04482	354.957	104.272	0.00332902	chr14_55958659_C_T_b38	563426	rs56661213	0.0659722	18	19	1	0.00149082	-0.572253	0.176069	0.682832	0.676303	0.448484	6.84263e-05	-0.58032	-0.944605	-0.282489	0	0	NA	NA	NA
ENSG00000126775	ATG14	chr14	55366391	55411830	protein_coding	4913	1.06339	323.203	101.541	0.000662473	chr14_55374067_C_T_b38	-37763	rs9323283	0.121528	32	35	1	0.000188877	0.443543	0.115178	0.166383	0.169466	0.220438	8.09118e-05	0.20506	0.093302	0.290742	1	0	NA	NA	NA
ENSG00000126777	KTN1	chr14	55559072	55701526	protein_coding	5276	1.04004	364.638	102.384	2.23982e-06	chr14_55530179_A_C_b38	-28893	rs12588935	0.46875	104	135	1	2.3942e-07	0.30703	0.0560905	0.00069993	0.000603525	0.00252052	6.53312e-05	0.212433	0.154021	0.259773	0	1	49	1	1
ENSG00000186615	KTN1-AS1	chr14	55496786	55580888	lncRNA	5303	1.04425	379.655	103.112	0.0022742	chr14_55559418_T_C_b38	-21470	rs77127093	0.135417	37	39	1	0.000897317	0.546679	0.160571	0.563544	0.558532	0.410481	6.38277e-05	0.452377	0.248313	0.68468	0	0	NA	NA	NA
ENSG00000200742	AL138499.1	chr14	55651534	55651634	misc_RNA	5296	1.04878	382.891	103.627	0.000861386	chr14_56192198_A_G_b38	540664	rs242398	0.111111	30	32	1	0.000298118	-0.575571	0.154555	0.262274	0.259594	0.278464	6.44541e-05	-0.884915	-1.77574	-0.523202	0	0	NA	NA	NA
ENSG00000139946	PELI2	chr14	56117814	56301524	protein_coding	5443	1.02725	487.502	106.99	0.00152915	chr14_55968191_CT_C_b38	-149623	rs11312329	0.111111	28	32	1	0.000711612	-0.563598	0.162256	0.513249	0.512823	0.394166	4.63563e-05	-0.331557	-0.495836	-0.148766	0	0	NA	NA	NA
ENSG00000277763	AL138995.1	chr14	56117316	56117990	lncRNA	5442	1.05808	456.446	104.912	0.00143222	chr14_56355609_A_G_b38	237619	rs11158095	0.09375	26	27	1	0.000583746	0.651809	0.184563	0.459554	0.45229	0.370159	5.61108e-05	1.14236	0.721991	1.55464	0	0	NA	NA	NA
ENSG00000275569	AL355073.2	chr14	56305838	56306394	lncRNA	5338	1.063	423.456	102.177	0.00221179	chr14_56166120_CT_C_b38	-139718	rs143346535	0.0694444	18	20	1	0.000822136	0.652634	0.190232	0.591641	0.580609	0.417807	6.16631e-05	1.21477	0.746053	1.73512	0	0	NA	NA	NA
ENSG00000070269	TMEM260	chr14	56488354	56650606	protein_coding	4979	1.04219	450.91	104.406	4.58647e-06	chr14_56171093_G_C_b38	-317261	rs3783659	0.0763889	22	22	1	7.20798e-07	-0.670804	0.128323	0.00129987	0.00156269	0.00585211	5.32968e-05	-0.245814	-0.351179	-0.14712	0	1	49	1	1
ENSG00000258592	AL391152.1	chr14	57066260	57112660	lncRNA	5173	1.00764	500.142	107.468	4.55279e-06	chr14_57118112_G_A_b38	5452	rs8017012	0.197917	50	57	1	1.02978e-06	-0.700209	0.13606	0.0019998	0.00216412	0.00781773	4.15787e-05	1.50517	1.0779	1.82558	0	1	7	0	0
ENSG00000070367	EXOC5	chr14	57200507	57268905	protein_coding	4819	1.05604	453.068	104.404	0.000743685	chr14_57330096_G_C_b38	61191	rs146114342	0.125	35	36	1	0.000264949	-0.292468	0.0778436	0.265273	0.261443	0.279586	5.60733e-05	-0.170755	-0.272868	-0.043769	0	0	NA	NA	NA
ENSG00000053770	AP5M1	chr14	57268924	57298742	protein_coding	4819	1.02657	444.816	104.692	1.43753e-08	chr14_57292674_T_C_b38	23750	rs10498486	0.163194	38	47	1	9.26692e-10	-0.43166	0.0650236	9.999e-05	4.60042e-06	3.05035e-05	5.06625e-05	0.282123	0.218902	0.322717	0	1	49	1	1
ENSG00000139977	NAA30	chr14	57390544	57415906	protein_coding	4645	1.07537	418.916	103.178	0.00104196	chr14_56419968_A_C_b38	-970576	rs17832777	0.177083	46	51	1	0.000361327	-0.236818	0.064533	0.324168	0.31885	0.310669	6.53939e-05	-0.107726	-0.177902	-0.059666	0	0	NA	NA	NA
ENSG00000259969	AL049838.1	chr14	57993545	57994525	lncRNA	4476	1.05589	331.617	101.68	2.04484e-05	chr14_58022948_A_G_b38	28423	rs1955639	0.309028	75	89	1	3.03992e-06	0.338964	0.0692427	0.00369963	0.00498799	0.0160841	7.65614e-05	-0.432066	-0.558602	-0.298432	0	1	47	1	0
ENSG00000131966	ACTR10	chr14	58200080	58235636	protein_coding	4708	1.05228	329.663	101.213	0.000203142	chr14_58230105_C_T_b38	30025	rs187065125	0.0763889	20	22	1	4.49451e-05	-0.302506	0.0714654	0.0531947	0.0549234	0.107765	7.59169e-05	-0.176366	-0.235061	-0.107066	0	0	NA	NA	NA
ENSG00000100567	PSMA3	chr14	58244843	58272012	protein_coding	4753	1.04441	323.493	101.312	0.00495684	chr14_57661373_C_T_b38	-583470	rs11627462	0.0555556	16	16	1	0.00203773	0.258335	0.0819467	0.789621	0.786357	0.48083	7.49577e-05	0.158588	0.063388	0.227725	0	0	NA	NA	NA
ENSG00000258682	AL132989.1	chr14	58264662	58269681	lncRNA	4789	1.04877	358.067	102.836	0.00639179	chr14_57751057_A_G_b38	-513605	rs12896041	0.09375	26	27	1	0.00296498	-0.459445	0.151516	0.889411	0.890683	0.509516	6.89201e-05	-0.679359	-1.08605	-0.295878	0	0	NA	NA	NA
ENSG00000252782	RNU6-341P	chr14	58292293	58292388	snRNA	4837	1.06815	334.83	101.003	0.0165856	chr14_57771873_T_C_b38	-520515	rs35844370	0.184028	50	53	1	0.00843477	-0.315225	0.117724	0.994301	0.995647	0.538371	7.95646e-05	-0.474074	-0.909191	-0.021662	0	0	NA	NA	NA
ENSG00000257621	PSMA3-AS1	chr14	58265365	58298134	lncRNA	4858	1.07388	354.549	101.743	3.60706e-05	chr14_58288856_C_A_b38	-9278	rs2233754	0.0798611	22	23	1	6.01849e-06	-0.376184	0.079483	0.00779922	0.00890917	0.0262106	7.68217e-05	-0.256739	-0.3624	-0.171637	0	1	49	1	1
ENSG00000139971	ARMH4	chr14	57999735	58298139	protein_coding	4858	1.08047	328.106	100.239	1.11003e-09	chr14_57998268_G_C_b38	-299871	rs2747100	0.451389	96	130	1	1.76169e-11	0.361128	0.0486949	9.999e-05	1.06563e-07	9.573e-07	8.51334e-05	-0.412636	-0.492801	-0.269847	0	1	47	1	0
ENSG00000032219	ARID4A	chr14	58298504	58373887	protein_coding	4860	1.07357	319.249	100.038	0.00159802	chr14_59114814_C_G_b38	816310	rs112275121	0.173611	46	50	1	0.000488289	-0.237217	0.0661976	0.369163	0.364893	0.332651	8.52154e-05	-0.102272	-0.171055	-0.05293	0	0	NA	NA	NA
ENSG00000196860	TOMM20L	chr14	58395928	58408702	protein_coding	5024	1.03093	338.631	102.481	0.00255799	chr14_58426813_C_T_b38	30885	rs2031419	0.114583	29	33	1	0.000993295	0.578454	0.17144	0.568243	0.565825	0.412928	6.77637e-05	-0.688063	-0.984699	-0.453792	0	0	NA	NA	NA
ENSG00000100578	KIAA0586	chr14	58427385	58551297	protein_coding	5142	1.07714	316.726	99.8766	0.00151722	chr14_58096976_G_C_b38	-330409	rs2273442	0.486111	106	140	1	0.000453814	0.184365	0.0511476	0.345565	0.345438	0.323638	8.70769e-05	-0.070123	-0.114514	-0.040253	0	0	NA	NA	NA
ENSG00000100575	TIMM9	chr14	58408495	58427531	protein_coding	5142	1.05042	322.625	100.612	0.00559914	chr14_58722345_G_A_b38	294814	rs419067	0.0798611	23	23	1	0.00227336	-0.6098	0.195589	0.822218	0.823573	0.491574	7.69999e-05	-0.473109	-0.835906	-0.218442	1	0	NA	NA	NA
ENSG00000258650	HSBP1P1	chr14	58463971	58464136	processed_pseudogene	5163	1.07279	327.777	100.857	0.00235957	chr14_58685133_T_C_b38	221162	rs710029	0.215278	56	62	1	0.000820479	-0.44823	0.130629	0.511149	0.505018	0.391457	8.27476e-05	0.78003	0.361474	1.59378	0	0	NA	NA	NA
ENSG00000258900	HNRNPCP1	chr14	58521223	58521988	processed_pseudogene	5182	1.05297	326.682	101.229	0.000204313	chr14_58038693_A_T_b38	-482530	rs2144073	0.170139	47	49	1	4.53164e-05	0.541571	0.128008	0.0506949	0.0546181	0.107338	7.68195e-05	0.532746	0.356378	0.75584	0	0	NA	NA	NA
ENSG00000165617	DACT1	chr14	58633967	58648321	protein_coding	5193	1.0683	300.127	99.7791	0.00049717	chr14_58967781_C_T_b38	333814	rs67115988	0.128472	34	37	1	0.000117016	-0.632486	0.158875	0.114489	0.117836	0.177421	8.88142e-05	-1.3507	-2.16688	-0.519275	0	0	NA	NA	NA
ENSG00000213598	AL049873.1	chr14	58794654	58795029	processed_pseudogene	4863	1.07141	299.619	100.847	0.000251217	chr14_59344947_A_G_b38	550293	rs11623633	0.402778	88	116	1	5.61532e-05	-0.294058	0.0704298	0.0523948	0.0583285	0.112342	9.00443e-05	-0.702145	-1.07771	-0.494799	0	0	NA	NA	NA
ENSG00000100592	DAAM1	chr14	59188646	59371405	protein_coding	4531	1.06265	206.51	98.2776	0.000167673	chr14_59334082_A_C_b38	145436	rs1957409	0.444444	93	128	1	2.72827e-05	0.161136	0.0369541	0.0240976	0.0268065	0.0629974	0.000126253	-0.106663	-0.149195	-0.067102	0	0	NA	NA	NA
ENSG00000181619	GPR135	chr14	59429022	59465342	protein_coding	4752	1.07856	212.059	97.4874	1.03727e-07	chr14_59438198_G_A_b38	-27144	rs1272108	0.434028	95	125	1	2.60955e-09	-0.337795	0.0525404	9.999e-05	9.14647e-06	5.72687e-05	0.000130754	0.220583	0.154474	0.283225	0	1	49	1	1
ENSG00000126790	L3HYPDH	chr14	59460363	59484408	protein_coding	4787	1.07023	211.813	98.1171	1.20158e-10	chr14_59476750_G_T_b38	-7658	rs1253097	0.482639	101	139	1	6.78857e-13	-0.453741	0.0564767	9.999e-05	7.22496e-09	7.79312e-08	0.000126783	-0.426928	-0.521661	-0.339821	0	1	49	1	1
ENSG00000050130	JKAMP	chr14	59484443	59505410	protein_coding	4787	1.06356	206.818	97.8391	0.00151893	chr14_59441767_C_T_b38	-42676	rs73301746	0.0798611	22	23	1	0.000395942	0.246019	0.0675197	0.247675	0.242507	0.268441	0.000126519	0.16957	0.062906	0.262663	0	0	NA	NA	NA
ENSG00000151838	CCDC175	chr14	59504539	59576812	protein_coding	4877	1.05311	204.528	98.1627	0.00501	chr14_59136576_C_T_b38	-440236	rs8004283	0.392361	90	113	1	0.00174699	0.183688	0.0573871	0.624238	0.619483	0.430167	0.000122763	-0.260142	-0.372348	-0.129768	0	0	NA	NA	NA
ENSG00000261120	AL133299.1	chr14	59919423	59920339	lncRNA	4159	1.08759	130.608	94.838	0.00389305	chr14_58965498_C_T_b38	-954841	rs56903026	0.232639	58	67	1	0.0010529	-0.382483	0.113953	0.364564	0.357872	0.329461	0.000219648	-1.36847	-2.32401	-0.399588	0	0	NA	NA	NA
ENSG00000126773	PCNX4	chr14	60091911	60169133	protein_coding	3692	1.08043	112.64	95.7331	2.47052e-05	chr14_60042225_C_T_b38	-49686	rs219420	0.239583	57	69	1	1.90102e-06	-0.229486	0.0458507	0.00109989	0.0016704	0.00620994	0.000247868	0.095735	0.066264	0.14311	0	1	49	1	1
ENSG00000258896	SCOCP1	chr14	60158976	60159324	processed_pseudogene	3640	1.07352	107.347	96.4289	0.00231035	chr14_59325489_T_G_b38	-833487	rs17096088	0.104167	26	30	1	0.000605201	0.556829	0.158141	0.191781	0.191267	0.235638	0.000253303	1.0537	0.517118	1.40138	0	0	NA	NA	NA
ENSG00000100612	DHRS7	chr14	60144119	60169856	protein_coding	3661	1.03777	108.183	97.6178	2.84512e-11	chr14_60157571_A_C_b38	-12285	rs1254036	0.239583	58	69	1	9.85733e-14	-0.475982	0.0567059	9.999e-05	1.44446e-09	1.73015e-08	0.000218126	-0.456294	-0.554498	-0.373667	0	1	49	1	1
ENSG00000100614	PPM1A	chr14	60245752	60299087	protein_coding	3678	1.05537	121.81	96.6254	0.0120607	chr14_59432999_A_G_b38	-812753	rs111530002	0.0763889	22	22	1	0.00476804	0.301701	0.104938	0.757324	0.75389	0.47143	0.000207955	0.134689	0.065407	0.209676	0	0	NA	NA	NA
ENSG00000254718	AL157756.1	chr14	60240121	60248765	lncRNA	3679	1.0366	122.829	97.3328	0.0233543	chr14_59332652_C_G_b38	-916113	rs4898985	0.173611	42	50	1	0.0110843	-0.353113	0.136898	0.938706	0.94123	0.523832	0.000191203	0.383678	0.025267	1.20816	0	0	NA	NA	NA
ENSG00000258427	RBM8B	chr14	60397757	60398281	processed_pseudogene	3458	1.04614	138.256	99.4538	0.0114199	chr14_61346545_G_C_b38	948788	rs1957902	0.413194	87	119	1	0.00506345	-0.249694	0.0874676	0.782722	0.781725	0.479633	0.000176592	0.464591	0.017405	0.736215	0	0	NA	NA	NA
ENSG00000258692	SALL4P7	chr14	60493766	60496885	transcribed_processed_pseudogene	3350	1.04693	164.038	100.005	4.26891e-07	chr14_60478932_AT_A_b38	-17953	rs34091178	0.159722	40	46	1	2.30404e-08	-0.66627	0.111448	0.00019998	4.37947e-05	0.000239034	0.000149313	1.25935	0.856857	1.72808	0	1	5	0	0
ENSG00000179008	C14orf39	chr14	60396469	60515543	protein_coding	3329	1.06044	157.461	98.1946	7.36184e-10	chr14_60442971_A_G_b38	-72572	rs1254325	0.166667	41	48	1	6.53836e-12	-0.771571	0.101443	9.999e-05	4.29983e-08	4.11941e-07	0.000164141	-1.52451	-2.68929	-1.07352	0	1	23	0	0
ENSG00000244756	AL049874.2	chr14	60572024	60572311	processed_pseudogene	3260	1.04014	174.301	99.4003	0.00459592	chr14_59944831_AT_A_b38	-627480	rs35724288	0.0659722	18	19	1	0.00168249	-0.620482	0.193139	0.535746	0.533311	0.401822	0.000136715	-1.09545	-2.36069	-0.077119	0	0	NA	NA	NA
ENSG00000241354	AL049874.1	chr14	60602146	60602533	processed_pseudogene	3200	1.06833	184.069	99.8337	0.00212871	chr14_61493315_G_C_b38	890782	rs7153815	0.0833333	21	24	1	0.000680995	0.564233	0.161835	0.29597	0.293359	0.296966	0.000144817	-0.452156	-0.918702	0.608413	0	0	NA	NA	NA
ENSG00000126778	SIX1	chr14	60643421	60658259	protein_coding	3205	1.0584	199.792	101.42	0.00424173	chr14_61349111_C_T_b38	690852	rs1886465	0.40625	86	117	1	0.00170317	-0.265986	0.0828927	0.550245	0.545592	0.406394	0.000128336	0.106134	0.057866	0.151951	0	0	NA	NA	NA
ENSG00000100625	SIX4	chr14	60709539	60724351	protein_coding	3214	1.08355	175.696	97.3304	0.0162294	chr14_61599389_A_G_b38	875038	rs55942840	0.107639	30	31	1	0.00709088	-0.216751	0.0791411	0.930207	0.934238	0.52177	0.000160828	-0.108531	-0.180921	-0.030372	0	0	NA	NA	NA
ENSG00000020426	MNAT1	chr14	60734742	60969965	protein_coding	3211	1.06427	186.551	99.2126	0.000443928	chr14_61333678_G_C_b38	598936	rs1998673	0.0833333	23	24	1	9.74515e-05	0.400134	0.0992889	0.0617938	0.0657593	0.122031	0.000140649	-0.140636	-0.195385	-0.055253	0	0	NA	NA	NA
ENSG00000258445	AL132777.1	chr14	60779978	60780595	processed_pseudogene	3225	1.04571	195.842	100.486	0.000573605	chr14_61574883_G_C_b38	794905	rs17098876	0.0590278	16	17	1	0.000146906	-0.416911	0.106366	0.0928907	0.0941663	0.154176	0.000124458	-0.738491	-1.66683	-0.440096	0	0	NA	NA	NA
ENSG00000139974	SLC38A6	chr14	60981114	61083733	protein_coding	3390	1.04669	227.563	101.262	0.00071651	chr14_61476079_C_T_b38	494965	rs12433212	0.222222	58	64	1	0.000203179	-0.190316	0.04968	0.136086	0.135247	0.193105	0.000107535	-0.158168	-0.255526	-0.095926	0	0	NA	NA	NA
ENSG00000126814	TRMT5	chr14	60971441	60981170	protein_coding	3390	1.05352	228.808	100.971	0.000771054	chr14_61029205_A_G_b38	48035	rs6573354	0.0625	17	18	1	0.000217137	0.462389	0.121283	0.144486	0.143702	0.200355	0.000109917	-0.194344	-0.33418	-0.104667	0	0	NA	NA	NA
ENSG00000027075	PRKCH	chr14	61187559	61550976	protein_coding	3683	1.05625	264.236	99.9162	1.42998e-05	chr14_61393865_A_G_b38	206306	rs1957908	0.0729167	18	21	1	1.61095e-06	0.975297	0.193379	0.00189981	0.00268834	0.00946584	9.62201e-05	-0.478222	-0.585068	-0.381315	0	1	49	1	1
ENSG00000182107	TMEM30B	chr14	61277370	61281761	protein_coding	3716	1.03611	287.728	101.926	4.64591e-05	chr14_61314233_C_A_b38	32472	rs12586485	0.440972	90	127	1	8.28863e-06	0.22765	0.0488982	0.00979902	0.0111858	0.0315377	8.14709e-05	-0.135362	-0.170639	-0.07861	0	1	48	1	1
ENSG00000247287	AL359220.1	chr14	61294909	61322838	lncRNA	3764	1.04675	274.069	100.705	1.5e-05	chr14_62238616_T_G_b38	915778	rs4902117	0.454861	106	131	1	1.87486e-06	-0.35734	0.0713497	0.00269973	0.00310927	0.0107594	8.93108e-05	-0.452431	-0.588457	-0.283488	0	1	46	1	1
ENSG00000100644	HIF1A	chr14	61695513	61748259	protein_coding	4433	1.06504	319.551	100.814	0.000697648	chr14_61248990_C_T_b38	-446523	rs61992910	0.0763889	22	22	1	0.00019044	-0.44794	0.116388	0.172283	0.175544	0.224396	8.23659e-05	-0.368969	-0.558021	-0.200294	0	0	NA	NA	NA
ENSG00000258667	HIF1A-AS3	chr14	61707564	61751099	lncRNA	4514	1.06855	321.198	100.064	0.00361783	chr14_62733572_C_CAA_b38	982473	rs35595247	0.09375	24	27	1	0.0013078	0.607709	0.184686	0.670633	0.66069	0.443515	8.30693e-05	0.872564	0.468745	1.43824	0	0	NA	NA	NA
ENSG00000023608	SNAPC1	chr14	61762420	61796428	protein_coding	4529	1.05121	349.059	101.857	8.22669e-16	chr14_61762395_G_A_b38	-25	rs17099207	0.326389	80	94	1	1.20395e-18	-0.624304	0.0597403	9.999e-05	6.39904e-14	1.49923e-12	7.13937e-05	-0.428639	-0.535242	-0.346758	0	1	49	1	1
ENSG00000279633	AL137918.1	chr14	61801713	61803634	TEC	4559	1.04522	342.599	101.541	0.00391165	chr14_61724072_TAG_T_b38	-77641	rs5809119	0.121528	33	35	1	0.00155707	-0.576697	0.178174	0.723728	0.722787	0.462527	7.10084e-05	-1.02313	-4.06416	-0.544706	0	0	NA	NA	NA
ENSG00000186369	LINC00643	chr14	62114353	62130962	transcribed_unitary_pseudogene	4820	1.04532	408.651	103.445	0.00125313	chr14_61392598_C_T_b38	-721755	rs76244818	0.0555556	15	16	1	0.000456227	0.597732	0.165897	0.387561	0.379153	0.339389	5.95576e-05	0.639798	0.298323	0.893736	0	0	NA	NA	NA
ENSG00000258903	AL390816.2	chr14	62103122	62117175	lncRNA	4820	1.02883	417.893	104.884	0.00401111	chr14_62482476_G_A_b38	365301	rs1038710	0.0625	16	18	1	0.00190776	0.556649	0.175419	0.805419	0.805396	0.485979	5.44361e-05	-0.600891	-1.15205	-0.101703	0	0	NA	NA	NA
ENSG00000154001	PPP2R5E	chr14	63371364	63543377	protein_coding	4136	1.06886	252.516	99.9567	4.41218e-05	chr14_63565830_T_C_b38	22453	rs7145769	0.125	34	36	1	6.33896e-06	-0.338272	0.0716616	0.00609939	0.00788362	0.0237581	0.000105788	-0.164954	-0.263127	-0.078009	0	1	49	1	1
ENSG00000261242	AL136038.5	chr14	63543569	63544664	lncRNA	4136	1.0527	256.252	101.144	0.00131321	chr14_62922005_G_T_b38	-621564	rs10483761	0.0833333	24	24	1	0.000415065	-0.733267	0.201992	0.261074	0.262644	0.280204	9.7828e-05	-0.720621	-2.16355	-0.171851	0	0	NA	NA	NA
ENSG00000270878	AL136038.6	chr14	63594031	63595291	processed_pseudogene	4168	1.03832	255.045	101.015	0.0072334	chr14_63280916_T_C_b38	-314375	rs7146249	0.256944	58	74	1	0.00314724	0.437009	0.145046	0.838416	0.833439	0.494404	9.2746e-05	0.365994	0.170778	0.57896	0	0	NA	NA	NA
ENSG00000140006	WDR89	chr14	63597039	63641861	protein_coding	3997	1.05828	241.394	99.5363	0.00214438	chr14_63205584_G_A_b38	-436277	rs2146941	0.145833	39	42	1	0.000674377	0.311241	0.0891973	0.384762	0.376514	0.338141	0.00010617	0.171464	0.048949	0.3129	0	0	NA	NA	NA
ENSG00000274015	AL136038.7	chr14	63642035	63665593	lncRNA	3998	1.05886	259.296	101.437	0.00214519	chr14_64246117_C_T_b38	604082	rs72720398	0.0833333	23	24	1	0.00075852	0.462184	0.133786	0.408059	0.398696	0.348536	9.90677e-05	0.472868	0.143504	0.769699	0	0	NA	NA	NA
ENSG00000126821	SGPP1	chr14	63684216	63728065	protein_coding	3968	1.06087	210.905	97.7433	0.00247786	chr14_63498804_T_C_b38	-229261	rs7144300	0.201389	57	58	1	0.00071847	0.274849	0.0791915	0.383062	0.378284	0.338933	0.000122763	0.304378	0.158814	0.488975	0	0	NA	NA	NA
ENSG00000054654	SYNE2	chr14	63761899	64226433	protein_coding	3954	1.06392	224.557	99.145	0.00415828	chr14_63809094_T_C_b38	47195	rs7144584	0.118056	30	34	1	0.00146971	-0.230896	0.070945	0.588041	0.579458	0.417394	0.000116689	0.107762	0.039536	0.208433	0	0	NA	NA	NA
ENSG00000214770	AL161756.1	chr14	64329431	64338639	lncRNA	4198	1.06692	243.664	98.9297	0.00170665	chr14_64216966_TC_T_b38	-121673	rs140224056	0.0694444	20	20	1	0.00049156	0.538286	0.150295	0.323568	0.309556	0.305518	0.000108806	0.733438	0.472606	0.975841	0	0	NA	NA	NA
ENSG00000234911	TEX21P	chr14	64341673	64387986	transcribed_unitary_pseudogene	4194	1.05767	241.356	98.9175	0.000399785	chr14_63484428_T_C_b38	-903558	rs75094067	0.0659722	17	19	1	8.37163e-05	-0.543945	0.133636	0.0769923	0.078277	0.137257	0.000105933	-0.548522	-0.934803	-0.367528	0	0	NA	NA	NA
ENSG00000100714	MTHFD1	chr14	64388031	64463457	protein_coding	4194	1.05676	240.609	98.8167	0.00316189	chr14_64359020_T_C_b38	-29011	rs8003153	0.454861	99	131	1	0.00103398	0.206834	0.0615214	0.513849	0.506614	0.391828	0.000105879	-0.163951	-0.205112	-0.099309	0	0	NA	NA	NA
ENSG00000272909	AL122035.2	chr14	64440369	64442238	lncRNA	4221	1.06465	241.434	99.7081	0.00232052	chr14_64663765_T_C_b38	221527	rs11623179	0.166667	43	48	1	0.000749871	-0.406457	0.11754	0.408159	0.398298	0.348407	0.000108843	-0.602677	-0.925857	-0.296802	0	0	NA	NA	NA
ENSG00000258824	AL122035.1	chr14	64422935	64448557	lncRNA	4216	1.06891	235.805	98.9843	0.00591802	chr14_65233512_A_G_b38	784955	rs12434310	0.0729167	20	21	1	0.00223559	-0.673379	0.215613	0.737726	0.729613	0.464762	0.000113305	-0.902539	-1.60228	-0.387668	0	0	NA	NA	NA
ENSG00000179841	AKAP5	chr14	64465499	64474503	protein_coding	4186	1.04858	227.475	98.772	0.000469391	chr14_63961436_A_G_b38	-504063	rs1255884	0.4375	98	126	1	0.000100631	-0.296722	0.073785	0.0842916	0.0888472	0.149052	0.000108397	0.559324	0.28591	0.779848	0	0	NA	NA	NA
ENSG00000126804	ZBTB1	chr14	64503712	64533690	protein_coding	4141	1.05053	234.659	99.6655	0.000460168	chr14_64533320_A_C_b38	29608	rs1542313	0.427083	103	123	1	0.000105595	0.250783	0.0625616	0.0852915	0.089372	0.149666	0.000105906	0.107796	0.066121	0.160257	0	0	NA	NA	NA
ENSG00000089775	ZBTB25	chr14	64449106	64505213	protein_coding	4135	1.04403	236.566	100.233	0.00150013	chr14_65466426_G_A_b38	961213	rs72714446	0.0729167	17	21	1	0.000458336	-0.360481	0.100086	0.279572	0.279099	0.289198	0.000102341	-0.140796	-0.193552	-0.055967	0	0	NA	NA	NA
ENSG00000126803	HSPA2	chr14	64535905	64546173	protein_coding	4105	1.05405	240.082	100.101	0.000847409	chr14_64704827_T_G_b38	168922	rs11621379	0.09375	24	27	1	0.000228331	0.35589	0.0936911	0.165383	0.164575	0.216718	0.000104976	0.409731	0.10645	0.610884	0	0	NA	NA	NA
ENSG00000165807	PPP1R36	chr14	64549920	64589381	protein_coding	4104	1.07084	214.89	97.1581	4.11059e-08	chr14_64492594_G_A_b38	-57326	rs8022447	0.229167	60	66	1	7.71702e-10	-0.406754	0.060935	9.999e-05	3.754e-06	2.53706e-05	0.000125261	0.429032	0.308189	0.522749	0	1	49	1	0
ENSG00000259010	AL049869.1	chr14	64600243	64601644	processed_pseudogene	4105	1.04562	205.738	97.8609	0.00298222	chr14_63808287_G_A_b38	-793357	rs145560245	0.0520833	15	15	1	0.000908888	-0.569871	0.167571	0.446155	0.437059	0.364325	0.000118429	-3.36694	-6.64386	-0.989275	0	0	NA	NA	NA
ENSG00000126822	PLEKHG3	chr14	64704102	64750249	protein_coding	4067	1.05163	220.866	99.5238	1.13655e-07	chr14_64651990_G_T_b38	-52112	rs72724448	0.277778	65	80	1	4.2421e-09	0.308205	0.0486898	9.999e-05	1.4203e-05	8.62836e-05	0.000113016	0.282972	0.203092	0.34166	0	1	49	1	1
ENSG00000258289	CHURC1	chr14	64914361	64944591	protein_coding	4081	1.03689	255.236	100.724	6.03548e-23	chr14_64934027_C_CA_b38	19666	rs35743220	0.232639	59	67	1	1.80972e-27	0.75571	0.0534524	9.999e-05	2.81737e-21	1.77949e-19	9.21362e-05	0.607325	0.534501	0.674648	0	1	49	1	1
ENSG00000176153	GPX2	chr14	64939152	64942905	protein_coding	4051	1.06053	259.333	100.319	0.00169692	chr14_65832315_G_A_b38	889410	rs4902420	0.170139	45	49	1	0.000534542	-0.188478	0.0529839	0.330667	0.3279	0.315424	9.97105e-05	0.339522	0.172765	0.59244	0	0	NA	NA	NA
ENSG00000139998	RAB15	chr14	64945814	64973226	protein_coding	4029	1.06356	248.081	98.1026	0.00164447	chr14_64606122_C_T_b38	-367104	rs34858638	0.0520833	15	15	1	0.000444461	-0.662715	0.183549	0.310169	0.305939	0.303446	0.000105476	-0.910419	-1.46483	-0.367455	1	0	NA	NA	NA
ENSG00000257365	FNTB	chr14	64986895	65062652	protein_coding	4037	1.04719	294.395	102.38	0.0033115	chr14_65103668_C_A_b38	116773	rs1953232	0.451389	95	130	1	0.00133844	-0.330606	0.10069	0.606139	0.602857	0.425158	8.32946e-05	-0.161066	-0.269834	-0.068881	0	0	NA	NA	NA
ENSG00000125952	MAX	chr14	65006174	65102695	protein_coding	4097	1.05037	269.202	99.4081	0.00152461	chr14_64782881_G_A_b38	-319814	rs229638	0.246528	61	71	1	0.000442474	-0.398026	0.1102	0.324668	0.313443	0.307726	9.22579e-05	-0.155291	-0.205229	-0.10009	0	0	NA	NA	NA
ENSG00000033170	FUT8	chr14	65410592	65744121	protein_coding	3997	1.06715	260.114	99.2954	0.000274388	chr14_65225216_A_C_b38	-185376	rs10151608	0.263889	63	76	1	5.46501e-05	-0.382522	0.091463	0.0541946	0.0559494	0.109114	0.000102018	-0.206728	-0.287328	-0.114359	0	0	NA	NA	NA
ENSG00000276116	FUT8-AS1	chr14	65411170	65412690	lncRNA	3995	1.05783	253.404	99.1802	3.47844e-05	chr14_65430613_A_T_b38	17923	rs60927973	0.0902778	26	26	1	4.36124e-06	-0.887237	0.184461	0.00609939	0.00650714	0.0201603	0.000100959	-1.14328	-2.0542	-0.676662	0	1	48	1	0
ENSG00000224861	YBX1P1	chr14	66012830	66013789	processed_pseudogene	3523	1.04857	193.082	101.209	0.0192511	chr14_65557188_G_A_b38	-456601	rs2411813	0.118056	28	34	1	0.0101435	0.233762	0.0895097	0.972603	0.97408	0.53325	0.000127698	-0.450307	-0.711325	-0.044384	0	0	NA	NA	NA
ENSG00000258796	AL133241.1	chr14	66760532	66761018	processed_pseudogene	3477	1.03435	211.855	102.133	0.00703901	chr14_66087067_A_G_b38	-673465	rs10148748	0.142361	40	41	1	0.00321257	0.577247	0.19202	0.765523	0.765061	0.474661	0.000109848	1.00653	0.441205	1.53	0	0	NA	NA	NA
ENSG00000072415	MPP5	chr14	67241342	67336061	protein_coding	3369	1.05001	124.848	99.9992	0.00129219	chr14_67416412_T_C_b38	175070	rs8004267	0.152778	41	44	1	0.000377005	-0.336889	0.0921058	0.129287	0.132891	0.191091	0.000198609	-0.162231	-0.214974	-0.103008	0	0	NA	NA	NA
ENSG00000134001	EIF2S1	chr14	67360151	67386516	protein_coding	3407	1.03245	147.179	102.736	0.00780935	chr14_67490337_G_A_b38	130186	rs7149881	0.152778	40	44	1	0.00373148	0.149345	0.0505064	0.678532	0.671712	0.447078	0.000156878	0.07843	0.009968	0.143235	0	0	NA	NA	NA
ENSG00000100554	ATP6V1D	chr14	67294371	67360265	protein_coding	3407	1.06599	131.34	99.1033	2.47942e-11	chr14_67330480_T_C_b38	-29785	rs12587679	0.104167	28	30	1	1.2729e-13	0.52378	0.0627549	9.999e-05	8.71134e-10	1.09144e-08	0.000201095	0.40174	0.349953	0.497362	0	1	49	1	1
ENSG00000100558	PLEK2	chr14	67386984	67412167	protein_coding	3425	1.04788	149.009	101.298	0.000147035	chr14_67355845_T_C_b38	-56322	rs8007868	0.493056	107	142	1	3.078e-05	0.334291	0.0772063	0.0146985	0.0176736	0.0454195	0.000164999	0.269414	0.121403	0.409483	0	1	49	1	1
ENSG00000054690	PLEKHH1	chr14	67533290	67589612	protein_coding	3528	1.04232	159.886	100.383	6.48116e-05	chr14_67565518_C_T_b38	32228	rs12883810	0.138889	34	40	1	1.0547e-05	-0.310278	0.0674978	0.00519948	0.00834118	0.024874	0.000150367	-0.341753	-0.516859	-0.15915	0	1	49	1	1
ENSG00000198133	TMEM229B	chr14	67447084	67533739	protein_coding	3529	1.05421	155.588	99.0531	0.00146825	chr14_67521895_A_G_b38	-11844	rs4899206	0.402778	93	116	1	0.00041271	-0.230315	0.0634162	0.186681	0.183669	0.230313	0.000162078	-0.162926	-0.241811	-0.087604	0	0	NA	NA	NA
ENSG00000100564	PIGH	chr14	67581955	67600286	protein_coding	3590	1.04111	191.021	102.007	0.00821112	chr14_68401095_C_T_b38	800809	rs17828548	0.107639	28	31	1	0.00382956	-0.287088	0.0973725	0.782722	0.780463	0.479331	0.000125241	-0.241979	-0.32696	-0.128081	0	0	NA	NA	NA
ENSG00000259502	AL132640.2	chr14	67610986	67613864	processed_pseudogene	3628	1.04986	199.394	101.448	0.00136157	chr14_68390539_C_G_b38	779553	rs12889666	0.177083	48	51	1	0.000442096	-0.552726	0.153021	0.222878	0.217401	0.253474	0.000124299	-0.916493	-1.5197	-0.49263	0	0	NA	NA	NA
ENSG00000259648	AL132640.3	chr14	67614929	67616626	transcribed_processed_pseudogene	3640	1.05425	196.642	100.511	8.62176e-05	chr14_68385593_G_A_b38	770664	rs7144111	0.0590278	14	17	1	1.50665e-05	0.989397	0.219423	0.010499	0.0131569	0.0359376	0.000128264	1.13265	-0.285243	1.66355	0	1	26	0	0
ENSG00000081181	ARG2	chr14	67619920	67651708	protein_coding	3640	1.04214	211.8	102.589	0.00543858	chr14_67391271_A_G_b38	-228649	rs3784084	0.131944	34	38	1	0.00242449	-0.264694	0.0854621	0.669033	0.668218	0.446073	0.000113434	-0.442116	-0.739267	-0.177556	0	0	NA	NA	NA
ENSG00000258626	COX7A2P1	chr14	67652300	67652614	processed_pseudogene	3666	1.04657	208.984	101.301	0.00171571	chr14_68490768_A_T_b38	838154	rs76089288	0.118056	30	34	1	0.000576629	-0.544602	0.154051	0.285071	0.280538	0.289935	0.000117036	-0.876731	-1.39708	-0.381543	0	0	NA	NA	NA
ENSG00000100568	VTI1B	chr14	67647085	67674820	protein_coding	3693	1.0738	214.168	100.466	0.00133898	chr14_68264888_T_C_b38	590068	rs17105291	0.0555556	14	16	1	0.000406087	0.390796	0.107467	0.217978	0.219028	0.254415	0.000127127	0.229688	0.113884	0.326539	0	0	NA	NA	NA
ENSG00000072042	RDH11	chr14	67676800	67695793	protein_coding	3680	1.05083	230.078	101.839	0.00380804	chr14_68445969_G_T_b38	750176	rs2753404	0.298611	73	86	1	0.00153275	0.156826	0.0483793	0.571143	0.5613	0.411351	0.000108144	-0.125237	-0.170078	-0.069222	0	0	NA	NA	NA
ENSG00000239820	RN7SL213P	chr14	67751228	67751544	misc_RNA	3747	1.05216	251.773	101.768	0.0228485	chr14_68712078_C_A_b38	960534	rs383721	0.177083	47	51	1	0.0126682	0.381075	0.150602	0.9956	0.996628	0.538577	9.93527e-05	0.722731	0.257101	1.21006	0	0	NA	NA	NA
ENSG00000072121	ZFYVE26	chr14	67727374	67816590	protein_coding	3837	1.04602	264.539	102.325	0.00273115	chr14_67677706_T_C_b38	-138884	rs7410	0.0798611	21	23	1	0.00106343	-0.271304	0.0809019	0.50435	0.493081	0.386978	9.22562e-05	-0.180845	-0.286251	-0.098659	0	0	NA	NA	NA
ENSG00000182185	RAD51B	chr14	67819779	68730218	protein_coding	3846	1.06129	241.533	99.7113	0.00358277	chr14_68385593_G_A_b38	565814	rs7144111	0.0590278	14	17	1	0.00126704	0.280791	0.085083	0.560644	0.55193	0.408368	0.000107376	0.293906	0.205281	0.377393	0	0	NA	NA	NA
ENSG00000258837	AL133370.1	chr14	68125004	68130196	lncRNA	4369	1.0397	310.045	101.681	0.00113071	chr14_68749299_G_T_b38	619103	rs194754	0.260417	63	75	1	0.000360051	0.452256	0.123206	0.279572	0.277986	0.288741	7.67257e-05	1.13198	0.597908	1.50939	0	0	NA	NA	NA
ENSG00000259038	AL121820.2	chr14	68627166	68628445	lncRNA	4219	1.06695	287.038	100.136	0.00763771	chr14_68605010_C_T_b38	-23435	rs4362328	0.4375	98	126	1	0.00322067	0.27792	0.0924748	0.875412	0.876371	0.505348	9.23779e-05	0.319456	0.152207	0.51014	0	0	NA	NA	NA
ENSG00000258623	AL121820.1	chr14	68683411	68685565	lncRNA	4159	1.06767	278.668	99.8379	3.08623e-05	chr14_68726854_C_T_b38	41289	rs55761709	0.0694444	20	20	1	4.05755e-06	0.615839	0.127581	0.00429957	0.00602322	0.0188952	9.5418e-05	1.03934	0.751676	1.34668	0	1	28	1	1
ENSG00000185650	ZFP36L1	chr14	68787660	68796253	protein_coding	4142	1.03981	314.081	103.675	0.000631414	chr14_68743482_G_A_b38	-52771	rs4902642	0.364583	88	105	1	0.000208213	0.21169	0.0553572	0.163684	0.165504	0.217361	7.57738e-05	0.18718	0.103327	0.241291	0	0	NA	NA	NA
ENSG00000258565	BLZF2P	chr14	68867857	68869951	unprocessed_pseudogene	4175	1.03729	308.06	101.989	0.00233132	chr14_68607109_C_T_b38	-262842	rs4902610	0.21875	55	63	1	0.000865201	-0.391405	0.114597	0.50015	0.495002	0.387733	7.6464e-05	-0.675767	-1.10242	-0.104097	0	0	NA	NA	NA
ENSG00000072110	ACTN1	chr14	68874143	68979440	protein_coding	4295	1.0498	340.485	101.315	0.00213526	chr14_67999521_T_C_b38	-979919	rs78773195	0.125	33	36	1	0.000748785	-0.273099	0.0789653	0.50025	0.493409	0.387111	7.27786e-05	-0.203291	-0.290347	-0.123239	0	0	NA	NA	NA
ENSG00000259062	ACTN1-AS1	chr14	68979682	68987463	lncRNA	4295	1.07957	330.601	100.865	0.000815912	chr14_69329125_G_A_b38	349443	rs8005505	0.0798611	22	23	1	0.000230559	0.768352	0.202419	0.20368	0.204583	0.244649	8.42021e-05	1.04571	0.481616	1.34267	0	0	NA	NA	NA
ENSG00000206768	AL391262.1	chr14	69143852	69143953	misc_RNA	4485	1.05564	418.672	103.924	0.000446205	chr14_68709670_C_T_b38	-434283	rs73285438	0.0520833	14	15	1	0.00014147	0.810537	0.206253	0.150985	0.151114	0.206473	6.05824e-05	0.914867	-0.021499	1.23823	0	0	NA	NA	NA
ENSG00000139990	DCAF5	chr14	69050881	69153150	protein_coding	4501	1.03817	405.372	103.999	0.00108704	chr14_70042401_T_C_b38	889251	rs1998334	0.128472	33	37	1	0.000400608	-0.399147	0.109646	0.344066	0.338459	0.320499	5.83193e-05	-0.128799	-0.176398	-0.06644	0	0	NA	NA	NA
ENSG00000276063	AL391262.2	chr14	69154311	69154804	lncRNA	4510	1.05222	386.805	102.993	0.00249106	chr14_69899660_T_C_b38	745349	rs61980615	0.0729167	20	21	1	0.000991497	0.707022	0.209511	0.605439	0.5961	0.422991	6.46869e-05	0.842718	0.206358	1.37219	0	0	NA	NA	NA
ENSG00000081177	EXD2	chr14	69191511	69244020	protein_coding	4608	1.07093	375.009	101.147	0.00230383	chr14_68738534_C_T_b38	-452977	rs194769	0.350694	83	101	1	0.000811424	0.232176	0.0675986	0.554745	0.546729	0.406755	7.18115e-05	0.094812	0.036311	0.139045	0	0	NA	NA	NA
ENSG00000258957	AL359317.2	chr14	69183017	69214092	lncRNA	4631	1.04176	410.98	103.508	0.00561426	chr14_68968577_G_A_b38	-245515	rs12588004	0.215278	52	62	1	0.00263125	0.348315	0.113423	0.89621	0.89383	0.510387	5.83709e-05	0.276186	0.032354	0.532454	0	0	NA	NA	NA
ENSG00000029364	SLC39A9	chr14	69398015	69462390	protein_coding	4926	1.0515	408.206	103.162	0.00149502	chr14_69351832_A_G_b38	-46183	rs45443301	0.243056	59	70	1	0.000550861	-0.146513	0.0412885	0.442456	0.432217	0.362662	6.11199e-05	-0.04626	-0.086884	-0.004672	0	0	NA	NA	NA
ENSG00000100632	ERH	chr14	69380128	69398299	protein_coding	4926	1.08833	419.478	102.664	0.00144893	chr14_69910262_A_C_b38	511963	rs2181130	0.0833333	23	24	1	0.000514601	-0.187487	0.0525426	0.422458	0.413598	0.355028	6.86004e-05	-0.178209	-0.292098	-0.041994	0	0	NA	NA	NA
ENSG00000175985	PLEKHD1	chr14	69484692	69531551	protein_coding	4966	1.06405	382.451	101.393	0.000711593	chr14_69392619_G_A_b38	-92073	rs11844803	0.166667	46	48	1	0.000203452	-0.574563	0.149998	0.215178	0.212247	0.249926	6.8554e-05	-1.27705	-2.27385	-0.919737	0	0	NA	NA	NA
ENSG00000100647	SUSD6	chr14	69611596	69715144	protein_coding	4943	1.06214	356.666	102.085	0.00164877	chr14_69353209_C_T_b38	-258387	rs2296726	0.28125	66	81	1	0.000577834	-0.143824	0.0406901	0.421058	0.414997	0.355708	7.29618e-05	-0.121397	-0.207336	-0.058834	0	0	NA	NA	NA
ENSG00000273797	AL133445.2	chr14	69617122	69617648	lncRNA	4946	1.06423	319.157	99.6491	0.00245448	chr14_69502464_A_G_b38	-114658	rs8011342	0.0625	17	18	1	0.000799577	-0.689056	0.200365	0.521048	0.513631	0.394515	8.22068e-05	-1.16799	-2.55064	-0.395989	0	0	NA	NA	NA
ENSG00000100650	SRSF5	chr14	69726900	69772005	protein_coding	4862	1.05023	360.995	102.405	4.96287e-05	chr14_69000243_A_G_b38	-726657	rs17106678	0.135417	35	39	1	9.41034e-06	0.342257	0.074006	0.0125987	0.0141903	0.0380902	6.87618e-05	0.172691	0.09798	0.230143	0	1	49	1	1
ENSG00000242071	RPL7AP6	chr14	69885340	69886140	processed_pseudogene	4822	1.05444	375.699	103.122	0.00179702	chr14_70875418_T_C_b38	989278	rs12586315	0.0798611	23	23	1	0.000681553	0.335426	0.0962144	0.473353	0.465171	0.375784	6.71917e-05	0.555602	0.214009	0.880174	0	0	NA	NA	NA
ENSG00000133983	COX16	chr14	70325081	70416984	protein_coding	4696	1.04415	304.5	101.38	0.0138899	chr14_70247455_T_C_b38	-169529	rs4899341	0.232639	59	67	1	0.00693752	-0.275476	0.100303	0.982202	0.984437	0.535903	7.95488e-05	0.199055	0.088626	0.331741	0	0	NA	NA	NA
ENSG00000213463	SYNJ2BP	chr14	70366499	70417090	protein_coding	4696	1.04777	318.196	102.017	0.000562229	chr14_70353000_T_C_b38	-64090	rs12433355	0.423611	94	122	1	0.000161025	0.193417	0.0496628	0.145885	0.147497	0.203502	7.7244e-05	0.114694	0.057694	0.156155	0	0	NA	NA	NA
ENSG00000259158	ADAM20P1	chr14	70453541	70483775	transcribed_unprocessed_pseudogene	4620	1.06564	315.879	102.295	7.04478e-05	chr14_70574785_T_C_b38	91010	rs60555424	0.15625	40	45	1	1.40912e-05	-0.36897	0.0815289	0.0147985	0.0166475	0.0432636	8.35175e-05	-0.763409	-1.5836	-0.535184	0	1	49	1	0
ENSG00000134007	ADAM20	chr14	70522358	70535015	protein_coding	4585	1.0436	330.415	104.124	0.000152818	chr14_70396715_CA_C_b38	-138300	rs138546283	0.118056	31	34	1	4.13111e-05	0.341366	0.0802344	0.0411959	0.0423976	0.0890033	7.3146e-05	0.430304	0.09372	0.569019	0	0	NA	NA	NA
ENSG00000133997	MED6	chr14	70581257	70600690	protein_coding	4604	1.04253	307.666	102.794	9.9766e-05	chr14_70515358_T_A_b38	-85332	rs55881091	0.0694444	18	20	1	2.22806e-05	0.494244	0.112036	0.0240976	0.025581	0.0608055	7.82158e-05	0.304006	0.187269	0.395123	0	0	NA	NA	NA
ENSG00000245466	AL357153.1	chr14	70608798	70641298	lncRNA	4591	1.04802	314.409	103.025	7.05507e-05	chr14_70515358_T_A_b38	-125940	rs55881091	0.0694444	18	20	1	1.51446e-05	0.458385	0.101687	0.0175982	0.0178879	0.0458933	7.82542e-05	0.515062	0.365288	0.710422	0	1	27	1	1
ENSG00000133985	TTC9	chr14	70641916	70675366	protein_coding	4594	1.05448	297.504	101.688	0.000140698	chr14_70148298_C_T_b38	-493618	rs76709114	0.0972222	25	28	1	3.0254e-05	-0.389356	0.0898329	0.0293971	0.0336551	0.0751709	8.48638e-05	-0.333907	-0.467209	-0.213978	0	0	NA	NA	NA
ENSG00000258689	LINC01269	chr14	70698698	70712153	lncRNA	4557	1.05671	314.503	103.136	0.000261658	chr14_70693346_A_T_b38	-5352	rs8008903	0.142361	35	41	1	7.1309e-05	-0.357952	0.0870361	0.0633937	0.0668104	0.123198	8.09903e-05	-0.680839	-0.993819	-0.401626	0	0	NA	NA	NA
ENSG00000006432	MAP3K9	chr14	70722526	70809534	protein_coding	4485	1.03548	336.527	104.939	8.24653e-09	chr14_70736118_ACAC_A_b38	-73416	rs67403253	0.184028	51	53	1	5.09265e-10	0.460554	0.0681471	9.999e-05	1.73563e-06	1.26066e-05	6.94795e-05	0.364285	0.261553	0.439257	0	1	49	1	1
ENSG00000259153	AC004816.1	chr14	70809841	70815994	lncRNA	4485	1.05583	320.448	103.273	0.000278309	chr14_69982731_C_T_b38	-827110	rs61977392	0.0555556	15	16	1	7.75118e-05	0.819151	0.200247	0.0729927	0.0726681	0.130485	7.92113e-05	0.760923	0.337769	1.13714	0	0	NA	NA	NA
ENSG00000274818	AC004825.2	chr14	70906657	70907111	lncRNA	4549	1.03423	307.339	103.485	0.000496641	chr14_70720995_T_C_b38	-186116	rs10148127	0.21875	58	63	1	0.000155154	0.480041	0.122938	0.130287	0.130651	0.189166	7.56852e-05	0.767451	0.411757	1.0987	0	0	NA	NA	NA
ENSG00000100731	PCNX1	chr14	70907405	71115382	protein_coding	4550	1.04576	309.36	103.669	1.59018e-12	chr14_70889435_A_G_b38	-17970	rs2810081	0.496528	107	143	1	1.74163e-14	-0.48246	0.0553668	9.999e-05	1.80844e-10	2.46764e-09	7.88104e-05	0.204247	0.162393	0.273078	0	1	49	1	1
ENSG00000197555	SIPA1L1	chr14	71320449	71741229	protein_coding	4542	1.0492	278.673	101.761	0.000161582	chr14_71448986_A_G_b38	128537	rs35620527	0.190972	51	55	1	3.59032e-05	-0.333919	0.077826	0.0348965	0.03698	0.080456	8.87072e-05	-0.165036	-0.218104	-0.11322	0	0	NA	NA	NA
ENSG00000259146	AC005476.2	chr14	71292729	71321882	lncRNA	4541	1.04327	264.289	101.193	0.00388893	chr14_71247344_G_A_b38	-74538	rs76019921	0.135417	38	39	1	0.00151757	-0.372092	0.114678	0.630037	0.624573	0.431745	9.13251e-05	-0.223549	-0.388696	-0.119505	0	0	NA	NA	NA
ENSG00000207444	SNORD56B	chr14	71398337	71398407	snoRNA	4541	1.0441	304.544	103.297	0.000492492	chr14_72088655_A_G_b38	690318	rs1029640	0.475694	103	137	1	0.000151525	0.387231	0.0990064	0.125987	0.12549	0.184462	7.95208e-05	0.7198	0.309317	1.03221	0	0	NA	NA	NA
ENSG00000242330	RN7SL683P	chr14	71448689	71448958	misc_RNA	4531	1.03156	335.741	104.747	0.000445578	chr14_71140980_A_G_b38	-307709	rs221895	0.0729167	19	21	1	0.000150079	-0.614914	0.157115	0.129287	0.128968	0.187483	6.8524e-05	0.818743	0.374139	2.14016	0	0	NA	NA	NA
ENSG00000119599	DCAF4	chr14	72926377	72959703	protein_coding	4995	1.05764	334.91	101.435	3.67115e-06	chr14_72927170_G_A_b38	793	rs1076458	0.34375	84	99	1	3.79673e-07	0.479533	0.0892731	0.00069993	0.000814131	0.00328693	7.6337e-05	0.281509	0.183258	0.376962	0	1	49	1	1
ENSG00000259015	AL442663.4	chr14	72960595	72961993	processed_pseudogene	5001	1.04313	338.478	102.221	0.00176827	chr14_72021614_G_A_b38	-938981	rs8015479	0.128472	34	37	1	0.000632967	0.531012	0.151373	0.437856	0.429807	0.361957	7.12692e-05	0.891867	0.529719	1.45484	0	0	NA	NA	NA
ENSG00000165861	ZFYVE1	chr14	72969451	73027131	protein_coding	4987	1.03873	318.975	101.655	0.00984773	chr14_72816197_A_G_b38	-210934	rs8006156	0.177083	47	51	1	0.00467217	0.299392	0.103887	0.953105	0.95411	0.52743	7.42836e-05	-0.166959	-0.268471	-0.051812	0	0	NA	NA	NA
ENSG00000119707	RBM25	chr14	73058532	73123899	protein_coding	4941	1.06153	302.109	99.8091	0.00122394	chr14_72942905_G_A_b38	-115627	rs2333012	0.270833	64	78	1	0.000348544	0.188294	0.0511677	0.284772	0.281528	0.29046	8.59315e-05	0.087282	0.048046	0.138109	0	0	NA	NA	NA
ENSG00000258813	AL442663.3	chr14	73057925	73059415	lncRNA	4940	1.05144	311.032	101.143	0.00313275	chr14_72131894_A_G_b38	-927521	rs2238257	0.288194	74	83	1	0.00116995	-0.467262	0.14055	0.60474	0.600784	0.424454	8.01948e-05	0.500558	0.25551	1.12562	0	0	NA	NA	NA
ENSG00000080815	PSEN1	chr14	73136418	73223691	protein_coding	4986	1.0588	310.256	101.748	0.00267371	chr14_73412614_C_T_b38	276196	rs140754361	0.104167	29	30	1	0.00100334	-0.22597	0.0670322	0.541946	0.537183	0.403129	8.27791e-05	-0.086277	-0.145203	-0.019989	0	0	NA	NA	NA
ENSG00000259109	AC004858.1	chr14	73189763	73190004	processed_pseudogene	5015	1.04937	286.224	101.169	0.000203742	chr14_72745609_G_A_b38	-444154	rs8007249	0.291667	72	84	1	4.49298e-05	-0.454421	0.107352	0.0456954	0.0481538	0.0978325	8.64242e-05	0.749653	0.258172	1.1973	0	0	NA	NA	NA
ENSG00000100767	PAPLN	chr14	73237497	73274640	protein_coding	4971	1.05952	298.902	102.368	0.000107092	chr14_73030319_T_G_b38	-207178	rs2806055	0.319444	74	92	1	2.32908e-05	0.221722	0.0503873	0.0235976	0.0249943	0.059747	8.61671e-05	0.363818	0.233417	0.460979	0	0	NA	NA	NA
ENSG00000258376	AC004846.1	chr14	73242651	73245979	lncRNA	4953	1.07285	270.462	99.7846	0.000731664	chr14_73258951_C_A_b38	12972	rs2293797	0.0798611	23	23	1	0.000186817	-0.911727	0.23657	0.154885	0.153983	0.208467	0.000100305	-2.67974	-6.64386	-1.25789	0	0	NA	NA	NA
ENSG00000258944	AC004846.2	chr14	73272182	73274081	lncRNA	4963	1.04854	268.29	99.6524	0.00150901	chr14_73280160_C_CA_b38	6079	rs202214512	0.177083	42	51	1	0.000444179	-0.375446	0.103981	0.314469	0.310621	0.306198	9.18947e-05	-0.42858	-0.888828	-0.17381	0	0	NA	NA	NA
ENSG00000133961	NUMB	chr14	73275107	73458617	protein_coding	4857	1.04474	252.915	99.3036	0.000319366	chr14_73430779_G_A_b38	-27838	rs112213845	0.260417	60	75	1	6.57796e-05	-0.222189	0.0537484	0.0638936	0.0679483	0.124398	9.60013e-05	-0.122046	-0.154602	-0.04966	0	0	NA	NA	NA
ENSG00000170468	RIOX1	chr14	73490933	73493394	protein_coding	4854	1.06372	251.218	98.9008	0.00314316	chr14_72590688_G_A_b38	-900245	rs8007165	0.440972	108	127	1	0.00103165	0.306453	0.091134	0.523448	0.516907	0.395568	0.000104224	0.131777	0.081288	0.213842	0	0	NA	NA	NA
ENSG00000258695	AC005225.3	chr14	73522878	73530610	lncRNA	4816	1.06758	260.146	100.04	0.00156608	chr14_73502906_G_A_b38	-19972	rs11626122	0.121528	33	35	1	0.000476594	-0.526575	0.146659	0.309169	0.303778	0.30238	0.000102178	-1.00168	-1.43881	-0.080132	0	0	NA	NA	NA
ENSG00000184227	ACOT1	chr14	73537143	73543796	protein_coding	4835	1.0492	263.956	100.673	0.000105631	chr14_72927170_G_A_b38	-609973	rs1076458	0.34375	84	99	1	1.9539e-05	0.495841	0.111565	0.0212979	0.0225601	0.0550342	9.36522e-05	0.920691	0.556566	1.18153	0	0	NA	NA	NA
ENSG00000187105	HEATR4	chr14	73478484	73558947	protein_coding	4853	1.04461	253.577	100.166	1.52881e-10	chr14_73523413_T_C_b38	-35534	rs4899469	0.3125	74	90	1	1.56117e-12	0.778103	0.0987753	9.999e-05	1.77573e-08	1.80735e-07	9.57006e-05	-1.37539	-1.7245	-1.03237	0	1	49	1	1
ENSG00000119673	ACOT2	chr14	73567620	73575658	protein_coding	4861	1.04281	266.656	101.219	0.00143245	chr14_73852011_A_G_b38	284391	rs8020267	0.0625	16	18	1	0.000462662	-0.45252	0.125734	0.30247	0.298017	0.299369	9.03448e-05	0.538018	0.224678	1.06663	0	0	NA	NA	NA
ENSG00000279026	AC005225.4	chr14	73580694	73582918	TEC	4873	1.0333	243.823	100.372	0.0159963	chr14_72996771_G_A_b38	-583923	rs1007934	0.340278	78	98	1	0.00788267	-0.294021	0.108831	0.979402	0.978956	0.534772	9.50377e-05	-0.657765	-1.13963	-0.232346	0	0	NA	NA	NA
ENSG00000177465	ACOT4	chr14	73591706	73596496	protein_coding	4845	1.049	249.727	99.8389	4.90359e-07	chr14_73592128_C_T_b38	422	rs3742819	0.336806	74	97	1	2.65444e-08	0.393279	0.0661147	9.999e-05	7.70837e-05	0.000399042	9.89092e-05	0.644973	0.489997	0.773456	0	1	49	1	1
ENSG00000119661	DNAL1	chr14	73644875	73703732	protein_coding	4840	1.05202	238.033	99.0481	0.0112041	chr14_73499406_G_A_b38	-145469	rs34842670	0.1875	47	54	1	0.00486018	0.128593	0.044828	0.921808	0.924837	0.519118	0.00010503	0.055009	-0.007098	0.113922	0	0	NA	NA	NA
ENSG00000176903	PNMA1	chr14	73711783	73714384	protein_coding	4810	1.05682	224.233	98.9738	0.00342734	chr14_73594786_C_T_b38	-119598	rs2009884	0.159722	39	46	1	0.00115104	0.313849	0.0942634	0.523048	0.510297	0.393211	0.000113638	0.211155	0.129368	0.288531	0	0	NA	NA	NA
ENSG00000259065	AC005520.4	chr14	73787355	73803300	lncRNA	4741	1.06911	205.877	97.6084	3.29336e-18	chr14_73787509_G_A_b38	154	rs74576495	0.159722	40	46	1	2.19976e-22	1.15595	0.0963425	9.999e-05	5.88433e-17	2.13321e-15	0.000129871	1.47834	1.28176	1.66475	0	1	49	1	1
ENSG00000156030	ELMSAN1	chr14	73715122	73790285	protein_coding	4741	1.0781	204.392	97.6437	0.00226339	chr14_72874947_T_G_b38	-915338	rs35020117	0.399306	89	115	1	0.000638616	-0.151154	0.0431209	0.340166	0.334142	0.318408	0.000135418	-0.10881	-0.15774	-0.05077	0	0	NA	NA	NA
ENSG00000140043	PTGR2	chr14	73851844	73886827	protein_coding	4610	1.03859	199.242	99.0552	1.34498e-06	chr14_73852011_A_G_b38	167	rs8020267	0.0625	16	18	1	8.04551e-08	0.822567	0.144013	9.999e-05	0.000191845	0.00090797	0.000118849	-0.467961	-0.556259	-0.292926	0	1	49	1	1
ENSG00000273711	AC005520.7	chr14	73873689	73885555	lncRNA	4595	1.05775	202.789	99.6611	0.00332452	chr14_73843691_G_A_b38	-41864	rs2041183	0.319444	75	92	1	0.00115433	0.352609	0.105932	0.474553	0.463408	0.374978	0.000126113	0.569471	0.335651	0.846938	0	0	NA	NA	NA
ENSG00000119725	ZNF410	chr14	73886617	73932511	protein_coding	4592	1.05039	201.444	99.7583	0.000878263	chr14_73910959_A_G_b38	24342	rs17782263	0.458333	100	132	1	0.000232534	0.238927	0.0629835	0.144586	0.14511	0.201643	0.000123296	0.198355	0.08069	0.321332	0	0	NA	NA	NA
ENSG00000270140	AC005520.5	chr14	73905267	73905636	lncRNA	4588	1.06076	188.856	98.4118	0.00344827	chr14_72985324_TTTTG_T_b38	-919943	rs149436812	0.260417	67	75	1	0.00112221	-0.365515	0.109528	0.453655	0.45009	0.369447	0.000137036	-0.636802	-1.28744	-0.303019	0	0	NA	NA	NA
ENSG00000258891	AC005480.1	chr14	73896164	73938114	lncRNA	4564	1.05	190.747	99.0328	0.010114	chr14_73862369_G_A_b38	-75745	rs112017048	0.0659722	19	19	1	0.00429079	-0.475512	0.163379	0.843216	0.844439	0.497013	0.000130005	-0.922999	-1.95551	-0.249544	0	0	NA	NA	NA
ENSG00000119723	COQ6	chr14	73949926	73963670	protein_coding	4536	1.06909	192.981	98.2622	0.00636999	chr14_73952488_C_G_b38	2562	rs10459544	0.149306	37	43	1	0.0023555	-0.302682	0.0974371	0.689431	0.682372	0.450127	0.000138541	0.110565	0.040398	0.16524	0	0	NA	NA	NA
ENSG00000156050	FAM161B	chr14	73931501	73950414	protein_coding	4537	1.05989	188.626	97.9768	1.32671e-05	chr14_73789416_G_A_b38	-160998	rs12587785	0.274306	66	79	1	1.15738e-06	0.424931	0.0830013	0.00179982	0.00170058	0.00630494	0.00013673	0.24239	0.15854	0.342757	0	1	49	1	1
ENSG00000119636	BBOF1	chr14	74019349	74082863	protein_coding	4356	1.07045	198.744	98.8962	7.13121e-06	chr14_74080615_T_A_b38	61266	rs7148979	0.145833	37	42	1	6.06868e-07	0.297751	0.0565383	0.00049995	0.000864838	0.00346425	0.00013523	0.146718	0.074894	0.198336	0	1	49	1	1
ENSG00000187097	ENTPD5	chr14	73958010	74019399	protein_coding	4356	1.0695	189.152	98.3991	1.39843e-10	chr14_74005523_A_G_b38	-13876	rs9671223	0.347222	81	100	1	8.83228e-13	0.578689	0.0724745	9.999e-05	7.62865e-09	8.17101e-08	0.000141568	0.571715	0.474884	0.690399	0	1	49	1	1
ENSG00000119711	ALDH6A1	chr14	74056847	74084492	protein_coding	4302	1.09312	192.349	97.799	0.00101178	chr14_74204652_A_T_b38	120160	rs12889182	0.180556	44	52	1	0.000239401	0.246759	0.0651869	0.142986	0.145059	0.201605	0.00015228	0.199368	0.114839	0.265392	0	0	NA	NA	NA
ENSG00000205659	LIN52	chr14	74084796	74201235	protein_coding	4301	1.06131	208.071	100.406	0.003633	chr14_73957101_A_T_b38	-127695	rs4903160	0.232639	61	67	1	0.00133977	0.343677	0.104681	0.511549	0.502281	0.390497	0.000124653	0.197506	0.120129	0.277422	0	0	NA	NA	NA
ENSG00000239910	RN7SL530P	chr14	74174456	74174753	misc_RNA	4280	1.06492	206.519	100.271	0.00283278	chr14_73642733_C_T_b38	-531723	rs10140270	0.149306	41	43	1	0.000986364	0.509398	0.150879	0.418358	0.412217	0.354533	0.000127373	0.969801	0.438485	1.3683	0	0	NA	NA	NA
ENSG00000258559	AC005519.1	chr14	74289127	74294425	lncRNA	4263	1.05474	206.804	99.6243	0.0160136	chr14_74598210_T_C_b38	303785	rs61980918	0.0868056	23	25	1	0.00766174	-0.401839	0.14819	0.955504	0.960464	0.529222	0.000122199	-0.53598	-1.38851	-0.037122	0	0	NA	NA	NA
ENSG00000119688	ABCD4	chr14	74285269	74303055	protein_coding	4267	1.07418	230.012	101.017	5.56419e-08	chr14_74281833_G_A_b38	-21222	rs740525	0.274306	68	79	1	2.33862e-09	0.417594	0.0647279	9.999e-05	5.36922e-06	3.52011e-05	0.000118544	0.233228	0.187042	0.298185	0	1	49	1	1
ENSG00000259005	AC005479.1	chr14	74474007	74474864	lncRNA	4287	1.04053	308.775	104.408	0.00114571	chr14_75244327_C_T_b38	769463	rs11622828	0.0659722	18	19	1	0.000437138	-0.826869	0.228712	0.281772	0.279824	0.289607	7.73043e-05	-1.48506	-2.85195	-0.268579	0	0	NA	NA	NA
ENSG00000165898	ISCA2	chr14	74493756	74497106	protein_coding	4284	1.06532	313.186	103.717	0.00756798	chr14_75370839_C_T_b38	877083	rs6574227	0.15625	42	45	1	0.00375975	0.177964	0.0602359	0.892411	0.896456	0.511148	8.41318e-05	0.166883	0.062327	0.297722	0	0	NA	NA	NA
ENSG00000119655	NPC2	chr14	74476192	74494177	protein_coding	4284	1.04787	314.84	104.288	0.00276509	chr14_73828193_C_G_b38	-665984	rs12879677	0.211806	57	61	1	0.00120367	0.193716	0.0584207	0.566143	0.560051	0.411194	7.80984e-05	0.155794	0.057691	0.243069	1	0	NA	NA	NA
ENSG00000119681	LTBP2	chr14	74498183	74612378	protein_coding	4398	1.06123	328.488	103.377	9.08963e-05	chr14_74578686_A_G_b38	-33692	rs3784024	0.322917	72	93	1	2.10758e-05	-0.309203	0.0698694	0.019798	0.0230858	0.0560154	7.89358e-05	-0.492375	-0.707401	-0.308341	0	0	NA	NA	NA
ENSG00000119682	AREL1	chr14	74653437	74713108	protein_coding	4241	1.03508	355.933	105.602	0.00104954	chr14_74518841_G_A_b38	-194267	rs4899518	0.204861	53	59	1	0.000426275	-0.22639	0.0624948	0.30027	0.295762	0.298498	6.55838e-05	-0.05585	-0.093678	0.01545	0	0	NA	NA	NA
ENSG00000119616	FCF1	chr14	74713144	74738620	protein_coding	4241	1.04121	344.732	104.518	0.000183412	chr14_75292067_G_A_b38	578923	rs3742770	0.458333	97	132	1	5.27799e-05	0.164538	0.0392571	0.050195	0.0536813	0.106007	6.94323e-05	0.103776	0.051044	0.139518	0	0	NA	NA	NA
ENSG00000119596	YLPM1	chr14	74763316	74859435	protein_coding	4174	1.05584	304.647	102.619	0.00229924	chr14_74223257_A_G_b38	-540059	rs887592	0.0763889	21	22	1	0.000883221	0.244842	0.071815	0.486651	0.477453	0.380563	8.33209e-05	-0.107173	-0.165563	-0.067554	0	0	NA	NA	NA
ENSG00000119689	DLST	chr14	74881891	74903743	protein_coding	3958	1.05332	306.11	103.428	4.38752e-06	chr14_74887897_A_G_b38	6006	rs10141438	0.371528	89	107	1	6.06244e-07	0.353134	0.0670519	0.00059994	0.000921568	0.00366276	8.20972e-05	-0.143001	-0.193918	-0.098516	0	1	49	1	1
ENSG00000198208	RPS6KL1	chr14	74903951	74923302	protein_coding	3891	1.04876	294.376	102.412	2.69809e-05	chr14_74740560_G_A_b38	-182742	rs35641442	0.368056	87	106	1	4.57912e-06	0.346397	0.0721919	0.00449955	0.00611744	0.0191466	8.38253e-05	0.214895	0.135061	0.311385	0	1	49	1	1
ENSG00000119630	PGF	chr14	74941834	74955626	protein_coding	3835	1.05971	325.803	104.542	0.0090863	chr14_75271140_C_T_b38	315514	rs59772882	0.0763889	21	22	1	0.00481474	-0.549755	0.191435	0.937506	0.942823	0.524409	7.91118e-05	-0.414712	-1.66386	0.164068	0	0	NA	NA	NA
ENSG00000119718	EIF2B2	chr14	75002921	75012366	protein_coding	3745	1.04136	310.013	103.768	7.686e-07	chr14_75008572_A_C_b38	5651	rs175045	0.413194	99	119	1	8.24136e-08	-0.349104	0.061176	0.00019998	0.000165729	0.000798873	7.72533e-05	-0.195822	-0.274424	-0.128275	0	1	49	1	1
ENSG00000258646	AL049780.1	chr14	75004719	75008481	lncRNA	3717	1.05158	302.472	103.579	0.000347913	chr14_74640257_A_G_b38	-368224	rs6574188	0.395833	88	114	1	0.0001031	-0.372814	0.0928561	0.0856914	0.0868475	0.146721	8.25115e-05	0.723471	0.433089	1.07144	0	0	NA	NA	NA
ENSG00000279594	AL049780.3	chr14	75011269	75012851	TEC	3704	1.07967	301.923	102.395	7.65434e-05	chr14_75286430_C_T_b38	273579	rs10133595	0.0902778	24	26	1	1.56955e-05	-0.556263	0.123643	0.0141986	0.0163236	0.0425209	9.22345e-05	-0.657522	-0.860812	-0.421713	0	1	48	1	0
ENSG00000119684	MLH3	chr14	75013764	75051532	protein_coding	3654	1.03579	312.922	103.38	0.00417737	chr14_74978796_C_G_b38	-72736	rs175006	0.309028	76	89	1	0.00185279	-0.223173	0.0701263	0.721228	0.717178	0.460916	7.48144e-05	-0.079317	-0.123132	-0.042057	0	0	NA	NA	NA
ENSG00000119703	ZC2HC1C	chr14	75064109	75119502	protein_coding	3642	1.03987	305.314	103.334	0.000540937	chr14_74944304_A_G_b38	-119805	rs2359193	0.371528	80	107	1	0.000169571	0.183582	0.0473091	0.138486	0.13907	0.196412	7.7969e-05	0.096216	0.050079	0.155103	0	0	NA	NA	NA
ENSG00000119640	ACYP1	chr14	75053237	75069483	protein_coding	3653	1.03866	315.03	103.914	0.00764755	chr14_74440580_G_T_b38	-628903	rs113024237	0.0625	18	18	1	0.00383919	0.346826	0.117667	0.90421	0.904752	0.513727	7.51917e-05	0.223284	0.087661	0.356343	0	0	NA	NA	NA
ENSG00000258978	HIF1AP1	chr14	75116426	75116600	processed_pseudogene	3630	1.04101	298.753	102.468	0.00601971	chr14_75335370_A_G_b38	218770	rs4903308	0.288194	69	83	1	0.00271543	0.377056	0.123189	0.828017	0.824717	0.491952	8.00511e-05	-0.686788	-0.979565	-0.428395	0	0	NA	NA	NA
ENSG00000259138	AL049780.2	chr14	75127153	75136930	lncRNA	3646	1.03059	353.579	105.668	0.000839242	chr14_74582712_A_T_b38	-544441	rs7150223	0.361111	82	104	1	0.00033137	-0.410416	0.111096	0.244976	0.243688	0.269243	6.48083e-05	-0.545863	-0.761941	-0.245574	0	0	NA	NA	NA
ENSG00000119638	NEK9	chr14	75079353	75127344	protein_coding	3648	1.02667	352.214	104.986	1.97256e-05	chr14_74468887_C_T_b38	-658457	rs12434836	0.159722	41	46	1	4.17788e-06	0.453428	0.0940702	0.00529947	0.00599495	0.0188258	6.40058e-05	0.118695	0.065927	0.167043	1	1	49	1	1
ENSG00000170348	TMED10	chr14	75131469	75176612	protein_coding	3640	1.05022	355.73	104.98	0.000573283	chr14_74530490_C_T_b38	-646122	rs6574180	0.302083	71	87	1	0.000204121	-0.123777	0.0323214	0.168383	0.166251	0.217991	6.97766e-05	-0.10439	-0.148975	-0.050071	0	0	NA	NA	NA
ENSG00000273565	AL691403.2	chr14	75176929	75177418	lncRNA	3640	1.03274	346.923	105.208	0.00246907	chr14_75180791_G_A_b38	3862	rs4899549	0.475694	110	137	1	0.00111096	-0.384869	0.115222	0.566743	0.560861	0.411331	6.66397e-05	-0.788596	-1.22775	-0.407152	0	0	NA	NA	NA
ENSG00000258820	AF111167.1	chr14	75259411	75271950	lncRNA	3593	1.04206	341.876	104.717	0.000145417	chr14_75904015_A_C_b38	644604	rs8015239	0.128472	35	37	1	4.1022e-05	0.629996	0.148011	0.040496	0.0419544	0.0883301	7.02543e-05	1.04947	0.655571	1.5943	0	0	NA	NA	NA
ENSG00000170345	FOS	chr14	75278826	75282230	protein_coding	3531	1.05028	340.606	104.133	0.00478002	chr14_75211931_C_T_b38	-66895	rs9805950	0.263889	56	76	1	0.00225031	-0.203891	0.0653288	0.787521	0.789693	0.481617	7.28941e-05	-0.329786	-0.636296	-0.148028	0	0	NA	NA	NA
ENSG00000119660	DPPA5P4	chr14	75292131	75292495	processed_pseudogene	3500	1.05639	322.07	102.591	0.00055142	chr14_74344197_G_C_b38	-948298	rs11848849	0.179577	44	51	1	0.000164214	-0.381863	0.0981842	0.146285	0.143683	0.200355	7.89869e-05	0.986486	0.52218	1.5581	0	0	NA	NA	NA
ENSG00000259687	LINC01220	chr14	75294404	75298109	lncRNA	3489	1.05673	342.562	103.882	0.0101884	chr14_75123428_A_T_b38	-170976	rs72736245	0.0972222	26	28	1	0.00534594	0.436856	0.154026	0.961704	0.966421	0.531147	7.43637e-05	0.596792	0.30899	0.94349	0	0	NA	NA	NA
ENSG00000140044	JDP2	chr14	75427716	75474111	protein_coding	3659	1.03999	380.039	105.219	0.00179051	chr14_75481713_A_G_b38	53997	rs10132660	0.180556	47	52	1	0.000768622	-0.27366	0.0793051	0.476152	0.474732	0.379275	6.26713e-05	-0.275602	-0.443375	-0.177803	0	0	NA	NA	NA
ENSG00000259319	AF111167.2	chr14	75423683	75427741	lncRNA	3659	1.07205	364.081	103.01	0.00434984	chr14_76367764_C_T_b38	940023	rs12897013	0.0798611	22	23	1	0.00190598	-0.440351	0.138757	0.780222	0.773562	0.477189	7.42876e-05	-0.466847	-1.0126	-0.225648	0	0	NA	NA	NA
ENSG00000156127	BATF	chr14	75522455	75546993	protein_coding	3759	1.05332	418.811	105.257	0.000293631	chr14_76231557_A_G_b38	709102	rs8015695	0.180556	46	52	1	9.64039e-05	-0.392672	0.0973677	0.0982902	0.10094	0.16124	6.00078e-05	-0.752813	-1.23058	-0.322668	0	0	NA	NA	NA
ENSG00000119686	FLVCR2	chr14	75578620	75663214	protein_coding	3765	1.05816	423.554	105.715	0.00191875	chr14_75545153_A_G_b38	-33467	rs4140794	0.3125	68	90	1	0.000856123	0.209107	0.0611666	0.534747	0.52977	0.40041	6.04853e-05	-0.407826	-0.565937	-0.207003	0	0	NA	NA	NA
ENSG00000242951	AC007182.2	chr14	75595805	75596206	processed_pseudogene	3787	1.05574	439.016	105.011	0.0056203	chr14_74598210_T_C_b38	-997996	rs61980918	0.0868056	23	25	1	0.00282892	-0.369423	0.12122	0.906509	0.907188	0.514239	5.77983e-05	-1.15036	-2.21955	-0.303966	0	0	NA	NA	NA
ENSG00000119685	TTLL5	chr14	75633625	75955079	protein_coding	3824	1.04211	425.309	104.844	0.00035426	chr14_75432163_A_C_b38	-201462	rs6574233	0.0659722	18	19	1	0.000115979	0.294939	0.0740417	0.124988	0.126632	0.185482	5.64853e-05	0.17844	0.110673	0.260059	0	0	NA	NA	NA
ENSG00000133935	ERG28	chr14	75649791	75660876	protein_coding	3828	1.04657	428.603	105.456	0.00217305	chr14_75902201_T_C_b38	241325	rs1133834	0.270833	65	78	1	0.000972862	-0.2464	0.0728919	0.590441	0.585734	0.419486	5.70713e-05	-0.186062	-0.309425	-0.075416	0	0	NA	NA	NA
ENSG00000119650	IFT43	chr14	75902136	76084585	protein_coding	4142	1.05228	523.259	106.315	0.000889714	chr14_74978008_TC_T_b38	-924128	rs79107045	0.392361	95	113	1	0.00036939	0.135789	0.037066	0.352265	0.347533	0.324601	4.78304e-05	0.07451	0.028533	0.109239	0	0	NA	NA	NA
ENSG00000258876	TGFB3-AS1	chr14	75970924	75971587	lncRNA	4162	1.03196	536.482	106.761	0.000494147	chr14_76967528_C_G_b38	996604	rs2041964	0.381944	89	110	1	0.000195055	0.421073	0.109595	0.223578	0.219718	0.254917	4.29573e-05	-0.619334	-1.02345	-0.208257	0	0	NA	NA	NA
ENSG00000119699	TGFB3	chr14	75958099	75982991	protein_coding	4174	1.05724	489.733	104.645	0.00340598	chr14_76003019_C_T_b38	20028	rs11159161	0.434028	99	125	1	0.00156097	-0.329615	0.101861	0.79672	0.795523	0.483432	5.21233e-05	0.221179	0.044825	0.418623	0	0	NA	NA	NA
ENSG00000258578	AC008015.1	chr14	76013679	76014143	processed_pseudogene	4200	1.03522	566.592	107.237	0.00154785	chr14_75466810_C_G_b38	-546869	rs10220621	0.305556	72	88	1	0.000731806	-0.286877	0.0827867	0.576842	0.568261	0.413756	4.12243e-05	-0.606922	-1.26098	-0.28045	0	0	NA	NA	NA
ENSG00000089916	GPATCH2L	chr14	76151916	76254342	protein_coding	4325	1.06261	536.626	104.526	6.18308e-06	chr14_76138832_A_G_b38	-13084	rs34338434	0.402778	89	116	1	1.03478e-06	-0.312485	0.0607333	0.00149985	0.00225376	0.00809618	4.85853e-05	-0.122919	-0.164641	-0.088177	0	1	49	1	1
ENSG00000280078	AC016526.3	chr14	76279173	76283103	TEC	4587	1.06508	560.795	104.455	2.55182e-06	chr14_76158204_T_G_b38	-120969	rs8020977	0.447917	98	129	1	3.66849e-07	0.52534	0.0976615	0.00109989	0.000907245	0.00361169	4.69427e-05	1.43724	1.07699	1.7696	0	1	3	0	0
ENSG00000071246	VASH1	chr14	76761468	76783015	protein_coding	5044	1.05711	518.624	105.364	0.000133807	chr14_77755386_A_G_b38	993918	rs78670912	0.0694444	20	20	1	3.93733e-05	0.533326	0.12499	0.0546945	0.0560884	0.109281	4.91946e-05	0.838412	0.474474	1.09482	0	0	NA	NA	NA
ENSG00000259081	AF111169.3	chr14	76774284	76781518	lncRNA	5090	1.03109	529.131	105.827	0.00493868	chr14_77570556_AG_A_b38	789038	rs11344772	0.46875	100	135	1	0.00253517	-0.296321	0.0961177	0.919808	0.922968	0.518472	4.33976e-05	-0.604075	-0.994325	-0.229524	0	0	NA	NA	NA
ENSG00000258301	VASH1-AS1	chr14	76781733	76786724	lncRNA	5100	1.02817	541.663	105.852	0.00256831	chr14_76837450_A_G_b38	50726	rs11621512	0.194444	51	56	1	0.00120366	0.405795	0.122379	0.741926	0.741965	0.46751	4.18818e-05	0.250504	0.1152	0.463987	0	0	NA	NA	NA
ENSG00000013523	ANGEL1	chr14	76786168	76826246	protein_coding	5186	1.04416	486.944	103.607	0.00079048	chr14_76817736_G_C_b38	-8510	rs741858	0.28125	72	81	1	0.000269317	-0.311079	0.0828979	0.307269	0.299292	0.299962	4.97484e-05	-0.202315	-0.280602	-0.11049	0	0	NA	NA	NA
ENSG00000241081	RPL22P2	chr14	76886377	76886750	processed_pseudogene	5340	1.06414	473.852	102.813	0.000597232	chr14_77261503_C_T_b38	374753	rs368855	0.260417	65	75	1	0.000183358	-0.308539	0.0799516	0.224978	0.220029	0.254995	5.53522e-05	-0.621894	-0.934396	-0.267601	0	0	NA	NA	NA
ENSG00000258602	LINC01629	chr14	76959638	76965802	lncRNA	5439	1.04024	514.517	104.383	0.000367699	chr14_76770037_C_T_b38	-189601	rs3815550	0.461806	103	133	1	0.000116937	-0.39467	0.0991331	0.156684	0.158133	0.211815	4.63381e-05	0.873912	0.42245	1.24476	0	0	NA	NA	NA
ENSG00000273729	AC007686.3	chr14	77028086	77031572	lncRNA	5517	1.07699	494.469	102.809	0.000597652	chr14_76072992_C_G_b38	-955094	rs12433385	0.319444	77	92	1	0.000183448	0.288352	0.0747231	0.218078	0.223881	0.257514	5.57476e-05	0.488725	0.322481	0.680964	0	0	NA	NA	NA
ENSG00000119669	IRF2BPL	chr14	77024543	77028708	protein_coding	5518	1.08449	475.844	101.531	9.06976e-05	chr14_76094975_G_A_b38	-933733	rs8011069	0.298611	78	86	1	1.76736e-05	-0.317612	0.0710631	0.0260974	0.0311589	0.0709667	5.96062e-05	-0.313326	-0.417559	-0.259626	1	0	NA	NA	NA
ENSG00000246548	LINC02288	chr14	77041064	77069503	lncRNA	5541	1.06147	505.79	103.547	6.72514e-05	chr14_77234440_G_C_b38	193376	rs451303	0.0694444	19	20	1	1.50498e-05	0.73369	0.162704	0.0240976	0.0264278	0.0623227	5.13171e-05	0.791326	0.44698	1.13984	0	0	NA	NA	NA
ENSG00000258819	LINC02289	chr14	77069169	77076392	lncRNA	5540	1.07478	490.913	102.431	2.81845e-19	chr14_77086538_A_G_b38	10146	rs204981	0.347222	79	100	1	1.13624e-22	-0.94888	0.0783058	9.999e-05	8.72238e-18	3.57452e-16	5.56776e-05	-2.18207	-2.60533	-1.92923	0	1	48	1	1
ENSG00000258473	AC007686.2	chr14	77048172	77086457	lncRNA	5553	1.05936	526.031	104.389	5.05946e-17	chr14_77086538_A_G_b38	81	rs204981	0.347222	79	100	1	1.21203e-19	-0.897446	0.0826165	9.999e-05	4.05418e-15	1.13678e-13	4.89352e-05	-2.54018	-2.84712	-2.0787	0	1	1	0	1
ENSG00000198894	CIPC	chr14	77098126	77117287	protein_coding	5588	1.03312	570.737	106.358	0.00358719	chr14_77431267_A_G_b38	333141	rs8012228	0.208333	49	60	1	0.00180786	0.127866	0.0400814	0.864014	0.864297	0.501754	4.0572e-05	0.061617	0.023497	0.109531	0	0	NA	NA	NA
ENSG00000165548	TMEM63C	chr14	77116568	77259495	protein_coding	5635	1.06486	500.211	102.77	1.62541e-07	chr14_77196066_T_C_b38	79498	rs7154521	0.340278	76	98	1	1.1368e-08	0.459863	0.0750638	9.999e-05	4.28926e-05	0.000234633	5.25824e-05	0.639366	0.50856	0.851657	0	1	46	1	1
ENSG00000165553	NGB	chr14	77265483	77271312	protein_coding	5649	1.05923	540.866	103.669	0.000159585	chr14_77275634_C_T_b38	4322	rs12894594	0.197917	50	57	1	4.17896e-05	0.494621	0.116336	0.0650935	0.0696001	0.126431	4.75689e-05	-1.2772	-1.70228	-0.791798	0	0	NA	NA	NA
ENSG00000009830	POMT2	chr14	77274956	77320884	protein_coding	5638	1.06336	538.606	104.063	2.3769e-12	chr14_77288187_A_G_b38	-32697	rs2058916	0.0763889	22	22	1	3.1233e-14	1.07433	0.124829	9.999e-05	3.40146e-10	4.46244e-09	4.85496e-05	0.770957	0.560908	0.905443	0	1	49	1	1
ENSG00000100577	GSTZ1	chr14	77320996	77331597	protein_coding	5636	1.06789	494.74	101.866	2.47129e-05	chr14_77322565_G_A_b38	1569	rs2363643	0.263889	65	76	1	3.88839e-06	0.317331	0.0656029	0.00669933	0.00874247	0.0258318	5.37967e-05	0.184262	0.118043	0.2556	0	1	49	1	1
ENSG00000100583	SAMD15	chr14	77376689	77391497	protein_coding	5514	1.04946	578.186	106.136	0.00150032	chr14_77125563_A_C_b38	-251126	rs888071	0.215278	56	62	1	0.000662486	-0.282642	0.08088	0.561844	0.557755	0.410226	4.28027e-05	-0.226802	-0.335163	-0.13279	0	0	NA	NA	NA
ENSG00000100580	TMED8	chr14	77335029	77377094	protein_coding	5514	1.0465	539.495	104.359	0.00231215	chr14_77825384_AT_A_b38	448290	rs34568219	0.361111	84	104	1	0.000982438	0.240058	0.0710776	0.69893	0.695635	0.453817	4.53285e-05	-0.062194	-0.10256	-0.02026	0	0	NA	NA	NA
ENSG00000165555	NOXRED1	chr14	77394021	77423517	protein_coding	5480	1.07912	481.909	102.169	0.000188922	chr14_76429635_A_G_b38	-993882	rs2885228	0.0902778	26	26	1	4.47934e-05	-0.528936	0.124933	0.0656934	0.0693771	0.126091	5.76681e-05	-0.679754	-1.05994	-0.361529	0	0	NA	NA	NA
ENSG00000100591	AHSA1	chr14	77457870	77469472	protein_coding	5458	1.04234	523.782	105.218	0.000314074	chr14_76478209_T_C_b38	-979661	rs4903413	0.100694	26	29	1	0.000103859	0.242466	0.06042	0.136386	0.137744	0.195125	4.59103e-05	0.129567	0.02634	0.219602	0	0	NA	NA	NA
ENSG00000151445	VIPAS39	chr14	77426675	77457952	protein_coding	5458	1.03705	576.89	106.854	0.000265812	chr14_76867620_C_T_b38	-590332	rs2242629	0.416667	97	120	1	9.71862e-05	-0.309652	0.076823	0.129487	0.130343	0.188853	4.07941e-05	-0.130693	-0.195342	-0.060734	0	0	NA	NA	NA
ENSG00000212371	AF111168.1	chr14	77466284	77466436	snoRNA	5431	1.0555	503.198	103.944	0.000917612	chr14_77590862_G_A_b38	124578	rs12884431	0.201389	51	58	1	0.000327793	-0.441785	0.119488	0.343866	0.343682	0.32292	5.0379e-05	-0.591248	-0.90658	-0.2783	0	0	NA	NA	NA
ENSG00000240233	RN7SL587P	chr14	77547566	77547846	misc_RNA	5386	1.05825	426.336	101.923	0.000154106	chr14_77374824_G_A_b38	-173022	rs10134642	0.364583	88	105	1	3.44315e-05	-0.416385	0.0968049	0.0516948	0.0528451	0.1048	6.01115e-05	-0.829013	-1.13514	-0.359823	0	0	NA	NA	NA
ENSG00000100596	SPTLC2	chr14	77505997	77616773	protein_coding	5270	1.07727	431.213	102.427	6.03856e-06	chr14_77557371_A_G_b38	-59402	rs2272588	0.454861	95	131	1	7.79624e-07	-0.29557	0.0567347	0.0009999	0.00158628	0.00592599	6.3993e-05	-0.202807	-0.265824	-0.144699	0	1	49	1	1
ENSG00000239272	RPL21P10	chr14	77683202	77683989	processed_pseudogene	5233	1.05348	396.233	101.138	7.28013e-05	chr14_78166778_C_A_b38	482789	rs4903716	0.486111	101	140	1	1.30816e-05	0.335314	0.0737931	0.0227977	0.0229693	0.055799	6.34678e-05	0.543941	0.294097	0.704349	0	0	NA	NA	NA
ENSG00000100601	ALKBH1	chr14	77672404	77708023	protein_coding	5180	1.05028	414.623	102.057	6.13361e-05	chr14_77816337_A_C_b38	108314	rs61990722	0.107639	27	31	1	1.16812e-05	0.570161	0.124712	0.0176982	0.0204177	0.0510083	5.98815e-05	0.261167	0.148608	0.329582	0	0	NA	NA	NA
ENSG00000119705	SLIRP	chr14	77708071	77761104	protein_coding	5181	1.0579	422.845	102.404	0.00363002	chr14_77323780_T_C_b38	-384291	rs8177551	0.0520833	14	15	1	0.00149322	-0.284227	0.0874633	0.772323	0.76695	0.475327	6.05255e-05	-0.267598	-0.401891	-0.111558	0	0	NA	NA	NA
ENSG00000100603	SNW1	chr14	77717599	77761207	protein_coding	5106	1.05849	428.603	102.97	0.000288737	chr14_77159490_T_C_b38	-601717	rs2655985	0.423611	94	122	1	7.8982e-05	-0.154186	0.0377374	0.0965903	0.100228	0.160582	5.98522e-05	0.09927	0.067407	0.1427	0	0	NA	NA	NA
ENSG00000063761	ADCK1	chr14	77800109	77935014	protein_coding	5086	1.05224	435.071	103.137	0.00310211	chr14_77928622_T_C_b38	128513	rs11626719	0.475694	102	137	1	0.0012921	-0.202106	0.0613519	0.729027	0.722708	0.462527	5.7516e-05	-0.19813	-0.316669	-0.083017	0	0	NA	NA	NA
ENSG00000258478	AC009396.1	chr14	78744398	78753878	lncRNA	4055	1.06906	313.215	99.9619	0.00106987	chr14_78754284_G_T_b38	406	rs36052103	0.0902778	24	26	1	0.000299454	0.49664	0.133405	0.251975	0.254734	0.27598	8.53558e-05	1.07196	0.665219	1.48062	0	0	NA	NA	NA
ENSG00000100629	CEP128	chr14	80476983	80959517	protein_coding	4501	1.05723	253.693	100.557	0.00033276	chr14_80567792_T_C_b38	-391725	rs8015244	0.381944	88	110	1	7.67941e-05	-0.204184	0.0498841	0.0672933	0.0684618	0.124987	0.000100606	-0.117564	-0.156161	-0.074846	0	0	NA	NA	NA
ENSG00000221303	SNORA79	chr14	81202695	81202834	snoRNA	4425	1.05338	282.155	102.504	0.00313966	chr14_80342261_A_C_b38	-860573	rs12896031	0.4375	94	126	1	0.00126571	0.248913	0.0754164	0.567243	0.564142	0.412374	8.9086e-05	0.713701	0.323639	1.06635	0	0	NA	NA	NA
ENSG00000273783	AL136040.1	chr14	81221218	81222460	lncRNA	4445	1.05382	271.449	101.327	0.0104195	chr14_81998726_C_T_b38	777508	rs7148868	0.0763889	20	22	1	0.00492419	-0.453083	0.158191	0.932507	0.935667	0.522164	9.27644e-05	-0.411014	-0.775297	0.02333	0	0	NA	NA	NA
ENSG00000165417	GTF2A1	chr14	81175452	81221377	protein_coding	4445	1.05724	281.528	102.099	0.00228576	chr14_80705355_G_A_b38	-516022	rs12588374	0.0729167	21	21	1	0.000850748	-0.339656	0.0992993	0.453655	0.447471	0.368333	9.0663e-05	-0.216293	-0.370771	-0.094874	0	0	NA	NA	NA
ENSG00000205579	DYNLL1P1	chr14	81246295	81246563	processed_pseudogene	4474	1.0474	281.102	102.567	0.00694472	chr14_82207202_G_T_b38	960639	rs59199093	0.159722	43	46	1	0.00322682	-0.289524	0.096356	0.848615	0.848054	0.497992	8.73065e-05	-0.833739	-1.53963	-0.39054	0	0	NA	NA	NA
ENSG00000270343	UNGP3	chr14	81259565	81260239	processed_pseudogene	4465	1.0353	293.098	103.992	0.00190424	chr14_81998233_G_T_b38	737994	rs8006798	0.190972	49	55	1	0.000768053	-0.42772	0.123943	0.416558	0.410912	0.354082	7.97127e-05	1.22191	0.536928	3.19833	0	0	NA	NA	NA
ENSG00000242163	AL121769.1	chr14	81332961	81333361	processed_pseudogene	4497	1.03421	295.483	103.637	0.00331107	chr14_82235457_T_A_b38	902096	rs1088768	0.0833333	24	24	1	0.0014324	0.718282	0.220162	0.611139	0.60982	0.427445	7.87165e-05	-1.20466	-1.76256	-0.40875	0	0	NA	NA	NA
ENSG00000140022	STON2	chr14	81260656	81436465	protein_coding	4449	1.05174	280.155	102.63	1.52352e-05	chr14_81295984_A_C_b38	-140481	rs7145964	0.201389	50	58	1	2.38651e-06	0.452537	0.0913834	0.00339966	0.00313945	0.0108454	8.91398e-05	-0.326988	-0.446504	-0.168184	0	1	48	1	1
ENSG00000071537	SEL1L	chr14	81471547	81533853	protein_coding	4480	1.03807	273.838	102.881	0.00130559	chr14_81403756_C_T_b38	-130097	rs6574652	0.475694	102	137	1	0.000461675	-0.119968	0.033328	0.287471	0.283512	0.29144	8.62945e-05	0.025177	-0.009416	0.059027	0	0	NA	NA	NA
ENSG00000054983	GALC	chr14	87837820	87993665	protein_coding	4507	1.04417	230.434	100.695	0.00384096	chr14_88088265_T_C_b38	94600	rs1887291	0.239583	62	69	1	0.00145521	-0.166906	0.0512352	0.578442	0.56808	0.413698	0.000105123	0.119946	0.079633	0.185816	0	0	NA	NA	NA
ENSG00000140030	GPR65	chr14	88005135	88014811	protein_coding	4517	1.04795	232.131	100.837	0.00159563	chr14_87930918_A_G_b38	-74217	rs6574972	0.0833333	24	24	1	0.000513381	0.320864	0.0899037	0.291671	0.287958	0.293879	0.000105956	0.625921	0.397171	0.784001	0	0	NA	NA	NA
ENSG00000042317	AL049834.1	chr14	88384924	88470350	protein_coding	4597	1.04426	304.075	103.493	2.8983e-16	chr14_88408571_T_C_b38	23647	rs60503594	0.385417	89	111	1	6.58552e-19	-0.474229	0.0449134	9.999e-05	2.285e-14	5.74925e-13	7.96967e-05	-0.291565	-0.332944	-0.235226	0	1	49	1	1
ENSG00000258983	AL162171.2	chr14	88499334	88515502	lncRNA	4615	1.02675	358.27	105.121	1.73075e-13	chr14_88361022_G_A_b38	-138312	rs17772288	0.298611	74	86	1	2.01962e-15	0.930109	0.102117	9.999e-05	3.26895e-11	5.07032e-10	6.29458e-05	1.82543	1.45856	2.23758	0	1	42	1	0
ENSG00000258789	AL162171.1	chr14	88551597	88552493	lncRNA	4677	1.05745	347.416	103.129	0.00485422	chr14_88306167_C_G_b38	-245430	rs61977018	0.0972222	26	28	1	0.00217988	-0.534129	0.170588	0.80142	0.799361	0.484221	7.35345e-05	-0.923047	-1.83574	-0.381837	0	0	NA	NA	NA
ENSG00000070778	PTPN21	chr14	88465778	88555007	protein_coding	4680	1.05377	339.684	102.746	0.00164167	chr14_89033535_C_T_b38	478528	rs61982620	0.329861	74	95	1	0.000599067	0.146487	0.0415675	0.40356	0.401812	0.350018	7.41153e-05	0.104818	0.063964	0.152197	0	0	NA	NA	NA
ENSG00000100722	ZC3H14	chr14	88562970	88627596	protein_coding	4688	1.04193	372.649	104.691	0.00139376	chr14_89488698_G_A_b38	925728	rs243227	0.190972	50	55	1	0.000558111	0.247588	0.0698469	0.390361	0.385116	0.342201	6.44185e-05	0.089961	0.033913	0.156531	0	0	NA	NA	NA
ENSG00000278576	AL162171.3	chr14	88589231	88592408	lncRNA	4704	1.04314	377.352	104.406	0.00470163	chr14_89533996_T_C_b38	944765	rs78980048	0.0590278	17	17	1	0.00223746	0.379644	0.121571	0.818318	0.819692	0.490353	6.39289e-05	0.513503	0.255138	0.803208	0	0	NA	NA	NA
ENSG00000165521	EML5	chr14	88612431	88792752	protein_coding	4780	1.0584	408.804	104.682	0.00684987	chr14_89600107_A_C_b38	807355	rs17776811	0.440972	99	127	1	0.00349851	0.214447	0.0720052	0.930907	0.932965	0.521442	6.27267e-05	-0.131746	-0.225016	-0.040201	0	0	NA	NA	NA
ENSG00000274492	AL121768.1	chr14	88819608	88822151	lncRNA	4768	1.06427	400.192	103.469	0.00111889	chr14_89474964_C_T_b38	652813	rs8010961	0.0625	18	18	1	0.000400307	0.363588	0.0998722	0.333767	0.330968	0.316734	6.55715e-05	0.442761	0.151459	0.746815	0	0	NA	NA	NA
ENSG00000165533	TTC8	chr14	88824153	88881078	protein_coding	4765	1.0708	406.312	103.621	0.000371158	chr14_89776683_C_T_b38	952530	rs12882840	0.340278	82	98	1	0.00011155	0.223858	0.0560503	0.116588	0.118361	0.177822	6.62465e-05	0.105602	0.064266	0.166287	0	0	NA	NA	NA
ENSG00000207342	AL133238.1	chr14	88840165	88840263	misc_RNA	4747	1.05017	400.358	103.578	0.00428893	chr14_88208032_G_A_b38	-632133	rs74704797	0.0833333	24	24	1	0.00192992	-0.457087	0.144209	0.806919	0.807237	0.486443	6.19891e-05	-1.19395	-3.72553	-0.581508	0	0	NA	NA	NA
ENSG00000259151	CAP2P1	chr14	89290205	89291594	transcribed_processed_pseudogene	4263	1.02777	410.645	105.207	0.000527073	chr14_89363130_C_T_b38	71536	rs74764151	0.0590278	17	17	1	0.000188275	0.574326	0.149105	0.185981	0.184072	0.230576	5.51525e-05	0.629842	0.331737	0.902818	0	0	NA	NA	NA
ENSG00000258752	AL357093.2	chr14	89349377	89366081	lncRNA	4131	1.03915	381.638	104.633	0.000185837	chr14_89418379_G_A_b38	69002	rs11626401	0.447917	99	129	1	5.40998e-05	-0.361579	0.0864011	0.0588941	0.0606529	0.115331	6.21934e-05	-0.303458	-0.457182	-0.182536	0	0	NA	NA	NA
ENSG00000258699	AL357093.1	chr14	89355060	89356571	lncRNA	4149	1.04571	369.475	103.651	0.00938294	chr14_89428536_T_A_b38	73476	rs10148621	0.159722	38	46	1	0.00481185	-0.147931	0.0515088	0.964404	0.966324	0.531147	6.59741e-05	-0.151123	-0.319981	-0.015627	0	0	NA	NA	NA
ENSG00000258380	AL356805.1	chr14	89399995	89409469	lncRNA	4207	1.04457	362.47	103.256	0.00161141	chr14_90073608_A_G_b38	673613	rs57452386	0.0590278	17	17	1	0.000604857	-0.735738	0.208942	0.420858	0.421096	0.358371	6.69409e-05	-2.85943	-6.64386	-1.09952	0	0	NA	NA	NA
ENSG00000258920	FOXN3-AS1	chr14	89417354	89419793	lncRNA	4219	1.01712	423.136	106.326	0.00126857	chr14_90402321_A_G_b38	984967	rs34825576	0.0590278	17	17	1	0.000553531	0.689422	0.194361	0.410559	0.407223	0.352688	5.11799e-05	0.777666	0.494987	1.0761	0	0	NA	NA	NA
ENSG00000053254	FOXN3	chr14	89124871	89619149	protein_coding	4365	1.06749	426.488	103.534	0.00360827	chr14_89281676_C_T_b38	-337473	rs2401816	0.434028	93	125	1	0.00157456	0.208254	0.0644102	0.771223	0.764804	0.474548	6.23073e-05	-0.131564	-0.2034	-0.051085	0	0	NA	NA	NA
ENSG00000200312	RN7SKP255	chr14	89712511	89712823	misc_RNA	4480	1.05037	460.397	104.459	0.0133656	chr14_90075774_A_C_b38	363263	rs1286917	0.4375	100	126	1	0.00748528	-0.134566	0.0494758	0.9969	0.997687	0.538775	5.39481e-05	0.294855	0.124624	0.506728	0	0	NA	NA	NA
ENSG00000140025	EFCAB11	chr14	89794669	89954777	protein_coding	4601	1.02624	531.072	106.382	0.00203888	chr14_89109469_G_A_b38	-845308	rs17125279	0.128472	31	37	1	0.000952598	-0.28326	0.0836395	0.649735	0.650885	0.440223	4.23752e-05	-0.159351	-0.250641	-0.098322	0	0	NA	NA	NA
ENSG00000042088	TDP1	chr14	89954939	90044764	protein_coding	4598	1.03264	535.849	106.736	1.72334e-09	chr14_90045728_G_C_b38	90789	rs34027123	0.0902778	24	26	1	1.1948e-10	-0.899331	0.127662	9.999e-05	5.78487e-07	4.59688e-06	4.3129e-05	-0.47523	-0.599983	-0.383409	0	1	49	1	1
ENSG00000100764	PSMC1	chr14	90256527	90275429	protein_coding	4462	1.02503	548.879	108.149	0.00172268	chr14_90698122_G_A_b38	441595	rs3814841	0.381944	92	110	1	0.000869001	-0.133051	0.03897	0.60264	0.600794	0.424454	4.07928e-05	0.109236	0.051557	0.161678	0	0	NA	NA	NA
ENSG00000119720	NRDE2	chr14	90267860	90331969	protein_coding	4387	1.04461	441.967	103.928	0.000518392	chr14_90778065_G_A_b38	446096	rs78661076	0.0659722	18	19	1	0.000168499	0.378994	0.0976229	0.187981	0.187611	0.233141	5.49098e-05	0.129835	0.047805	0.189464	0	0	NA	NA	NA
ENSG00000242571	RPL21P11	chr14	90366697	90367179	processed_pseudogene	4357	1.03897	460.092	104.841	0.00872749	chr14_89447767_T_C_b38	-919412	rs11845173	0.0902778	23	26	1	0.00465514	0.364803	0.12653	0.979602	0.980738	0.535303	5.15527e-05	0.72358	0.297842	0.984402	0	0	NA	NA	NA
ENSG00000275198	AL512791.2	chr14	90383365	90387973	lncRNA	4371	1.04605	495.41	106.116	6.76471e-05	chr14_90399118_C_G_b38	15753	rs2300498	0.125	34	36	1	1.92419e-05	-0.682123	0.153347	0.0240976	0.0276167	0.0644564	4.92721e-05	0.67238	0.423025	1.00838	0	0	NA	NA	NA
ENSG00000198668	CALM1	chr14	90396502	90408268	protein_coding	4363	1.04319	482.807	105.497	7.73589e-05	chr14_90633951_T_C_b38	237449	rs8008687	0.149306	40	43	1	2.12161e-05	-0.230391	0.0520802	0.0283972	0.0312043	0.0710437	4.99771e-05	-0.179373	-0.239576	-0.101319	0	0	NA	NA	NA
ENSG00000258424	AL512791.1	chr14	90402523	90405235	lncRNA	4355	1.05246	446.27	103.175	0.00102336	chr14_90452558_A_C_b38	47323	rs1294521	0.1875	48	54	1	0.000353732	0.260902	0.0709794	0.343566	0.341955	0.322042	5.61224e-05	-0.575408	-0.815763	-0.301062	0	0	NA	NA	NA
ENSG00000259163	AL096869.2	chr14	90642638	90648894	lncRNA	4486	1.04995	363.167	102.221	0.00212855	chr14_91172867_G_A_b38	530229	rs10144202	0.0555556	15	16	1	0.00078781	0.768696	0.223237	0.520448	0.515344	0.394937	6.8274e-05	1.08997	0.648443	1.75153	0	0	NA	NA	NA
ENSG00000165914	TTC7B	chr14	90524564	90816479	protein_coding	4386	1.05158	389.636	104.358	1.29981e-06	chr14_90536669_C_T_b38	-279810	rs1294559	0.392361	90	113	1	1.65266e-07	0.475877	0.0856617	0.00019998	0.000334696	0.001487	6.4053e-05	-0.46699	-0.578727	-0.32434	0	1	48	1	1
ENSG00000133943	DGLUCY	chr14	91060333	91225632	protein_coding	4473	1.04538	391.095	103.535	0.00228874	chr14_91245127_A_G_b38	184794	rs2540875	0.142361	37	41	1	0.000926366	-0.223192	0.0657404	0.579242	0.571429	0.414716	6.22463e-05	-0.144144	-0.211811	-0.05907	0	0	NA	NA	NA
ENSG00000100784	RPS6KA5	chr14	90847861	91060641	protein_coding	4472	1.07096	385.008	102.691	0.00168723	chr14_91906659_C_A_b38	846018	rs2018736	0.493056	109	142	1	0.000616526	0.204854	0.0582688	0.451155	0.44412	0.367104	6.99529e-05	0.10444	0.050133	0.175999	0	0	NA	NA	NA
ENSG00000221102	SNORA11B	chr14	91126425	91126553	snoRNA	4608	1.04792	376.602	103.906	0.00307836	chr14_91928222_G_A_b38	801797	rs11628643	0.0798611	23	23	1	0.00133515	0.548251	0.166938	0.670933	0.667875	0.445972	6.53051e-05	1.14104	0.636101	1.49691	0	0	NA	NA	NA
ENSG00000258875	AL135818.1	chr14	91242759	91252211	lncRNA	4747	1.04657	363.353	102.796	0.000273284	chr14_90506524_G_T_b38	-736235	rs11626885	0.194444	52	56	1	7.3e-05	0.402051	0.0979056	0.0762924	0.0830974	0.142768	6.73201e-05	0.564867	0.287576	0.793151	0	0	NA	NA	NA
ENSG00000119714	GPR68	chr14	91232532	91253925	protein_coding	4765	1.05396	374.805	103.184	0.00196774	chr14_91914328_T_A_b38	660403	rs4904823	0.329861	82	95	1	0.000760743	-0.292343	0.0846446	0.50435	0.496538	0.388199	6.72218e-05	0.617713	0.038792	1.04481	0	0	NA	NA	NA
ENSG00000260810	AL135818.2	chr14	91258299	91259003	lncRNA	4763	1.05234	358.49	102.304	0.000474021	chr14_90412332_C_T_b38	-845967	rs8006462	0.253472	64	73	1	0.000134456	-0.442879	0.112304	0.137186	0.138931	0.196306	6.98302e-05	-0.993903	-1.4345	-0.548485	0	0	NA	NA	NA
ENSG00000015133	CCDC88C	chr14	91271323	91417844	protein_coding	4906	1.04789	445.108	104.85	0.00342568	chr14_92370501_TTCAC_T_b38	952657	rs146330444	0.236111	54	68	1	0.00158823	-0.101518	0.0314243	0.771123	0.767787	0.475533	5.52486e-05	-0.042689	-0.078658	0.009576	0	0	NA	NA	NA
ENSG00000100796	PPP4R3A	chr14	91457611	91510554	protein_coding	5099	1.07679	423.264	102.905	0.00140165	chr14_90829281_T_C_b38	-681273	rs4900063	0.236111	59	68	1	0.000502561	-0.237808	0.0665172	0.415958	0.410974	0.354096	6.50763e-05	-0.061511	-0.103808	-0.008374	0	0	NA	NA	NA
ENSG00000279286	AL133373.2	chr14	91572444	91575271	TEC	5181	1.03445	433.267	103.407	1.7558e-05	chr14_91674499_G_A_b38	99228	rs1285653	0.263889	66	76	1	3.07656e-06	0.384627	0.0786159	0.00529947	0.00631079	0.0196714	5.37392e-05	0.893527	0.566334	1.18326	0	1	26	1	0
ENSG00000268295	POLR3GP1	chr14	91603173	91603433	transcribed_processed_pseudogene	5208	1.06855	433.863	102.74	0.00256443	chr14_92457926_G_A_b38	854493	rs59330515	0.111111	32	32	1	0.00101114	0.551736	0.163782	0.654335	0.643904	0.43821	6.15006e-05	1.16018	0.67533	1.67851	0	0	NA	NA	NA
ENSG00000258774	NANOGP7	chr14	91604402	91605319	transcribed_processed_pseudogene	5217	1.03343	510.181	105.862	0.00174734	chr14_90788374_G_A_b38	-816945	rs11159975	0.305556	71	88	1	0.000775814	-0.342854	0.0994367	0.576042	0.575165	0.415989	4.54468e-05	0.968004	0.487979	1.41739	0	0	NA	NA	NA
ENSG00000275154	AL121839.4	chr14	91714915	91715130	snoRNA	5293	1.02533	566.747	108.345	7.55079e-05	chr14_91667022_G_A_b38	-48108	rs60220638	0.256944	63	74	1	2.65349e-05	0.456569	0.104539	0.0385961	0.0382489	0.0825279	3.95577e-05	0.943019	0.603366	1.31106	0	0	NA	NA	NA
ENSG00000260711	AL121839.2	chr14	91752856	91759798	lncRNA	5271	1.05096	471.332	103.677	3.20037e-06	chr14_91668859_A_C_b38	-90939	rs8015906	0.392361	91	113	1	4.32326e-07	0.31659	0.0592586	0.00079992	0.00105853	0.0041479	5.28223e-05	0.32158	0.211949	0.435823	0	1	44	1	1
ENSG00000133962	CATSPERB	chr14	91580696	91780707	protein_coding	5265	1.06509	479.205	103.573	1.15388e-08	chr14_91673145_T_C_b38	-107562	rs67930407	0.246528	62	71	1	5.812e-10	0.565151	0.0839513	9.999e-05	2.44345e-06	1.72071e-05	5.49361e-05	0.643676	0.502782	0.854096	0	1	35	1	1
ENSG00000165929	TC2N	chr14	91779746	91867536	protein_coding	5297	1.05155	470.552	104.144	3.27136e-10	chr14_91674084_G_A_b38	-193452	rs1285655	0.243056	62	70	1	1.00931e-11	0.443948	0.0590122	9.999e-05	6.70382e-08	6.26098e-07	5.30341e-05	0.285087	0.235784	0.346879	0	1	49	1	1
ENSG00000140092	FBLN5	chr14	91869412	91947987	protein_coding	5442	1.05533	509.046	104.842	0.000396621	chr14_91893015_GA_G_b38	-54972	rs3831760	0.291667	69	84	1	0.000132121	-0.38246	0.0968666	0.162884	0.162897	0.215578	4.97665e-05	-0.411957	-0.530235	-0.260643	1	0	NA	NA	NA
ENSG00000100815	TRIP11	chr14	91965991	92040896	protein_coding	5456	1.07546	510.693	104.048	0.00332687	chr14_91871086_T_C_b38	-169810	rs7142368	0.0520833	13	15	1	0.00147218	-0.336385	0.103374	0.80232	0.796423	0.483619	5.36614e-05	-0.172356	-0.232696	-0.114118	0	0	NA	NA	NA
ENSG00000066427	ATXN3	chr14	92044496	92106621	protein_coding	5485	1.0161	527.392	106.042	2.6e-06	chr14_91969243_T_C_b38	-137378	rs12587248	0.333333	78	96	1	4.58462e-07	-0.365839	0.0686457	0.00139986	0.00122381	0.00470382	4.08868e-05	-0.17248	-0.222637	-0.123085	0	1	49	1	1
ENSG00000183648	NDUFB1	chr14	92116122	92121917	protein_coding	5469	1.03978	512.585	104.82	0.00248098	chr14_91768970_C_T_b38	-352947	rs17127551	0.0902778	25	26	1	0.00109354	0.24238	0.0724595	0.710029	0.70532	0.45714	4.6427e-05	0.242468	0.107079	0.334344	0	0	NA	NA	NA
ENSG00000165934	CPSF2	chr14	92121969	92172145	protein_coding	5470	1.04144	496.754	104.146	4.95792e-07	chr14_92114938_C_A_b38	-7031	rs11160042	0.378472	89	109	1	5.2169e-08	-0.24089	0.0414983	0.00029997	0.000171409	0.000823661	4.82298e-05	-0.137624	-0.178722	-0.106442	0	1	49	1	1
ENSG00000100599	AL159141.1	chr14	92513781	92688994	protein_coding	5627	1.05102	470.288	103.979	3.39964e-08	chr14_92610181_G_A_b38	96400	rs12887586	0.493056	110	142	1	2.22063e-09	-0.529482	0.0819372	9.999e-05	8.90022e-06	5.59269e-05	5.29506e-05	0.611337	0.431873	0.724715	0	1	49	1	1
ENSG00000100600	LGMN	chr14	92703807	92748679	protein_coding	5207	1.04069	462.045	104.287	0.000153628	chr14_92991681_C_G_b38	243002	rs4905024	0.0798611	19	23	1	4.21476e-05	-0.586858	0.138102	0.060094	0.0604129	0.11509	5.16953e-05	-0.321608	-0.497925	-0.145502	0	0	NA	NA	NA
ENSG00000066455	GOLGA5	chr14	92794305	92839947	protein_coding	5285	1.07586	451.204	102.51	0.000576679	chr14_93771153_C_T_b38	976848	rs2180795	0.0868056	24	25	1	0.000172095	0.244533	0.0630818	0.19818	0.199073	0.241182	6.08283e-05	-0.182993	-0.257082	-0.081777	0	0	NA	NA	NA
ENSG00000100604	CHGA	chr14	92923150	92935285	protein_coding	5458	1.0745	501.615	103.851	0.0037494	chr14_92619035_CATAATT_C_b38	-304115	rs78717041	0.118056	31	34	1	0.00167396	0.461867	0.143696	0.829317	0.829703	0.493116	5.44319e-05	0.957135	0.446747	1.16134	0	0	NA	NA	NA
ENSG00000100605	ITPK1	chr14	92936914	93116320	protein_coding	5533	1.04692	569.824	105.537	0.00385857	chr14_93873997_G_A_b38	757677	rs8012518	0.371528	88	107	1	0.00188558	-0.192345	0.0605443	0.883912	0.880552	0.506416	4.29884e-05	-0.144696	-0.217073	-0.072356	0	0	NA	NA	NA
ENSG00000165943	MOAP1	chr14	93182199	93184923	protein_coding	5475	1.0452	557.683	104.836	6.54166e-05	chr14_92278884_T_G_b38	-906039	rs1543485	0.0625	14	18	1	1.6457e-05	0.387782	0.08642	0.030297	0.0302319	0.0692832	4.36204e-05	-0.308945	-0.417794	-0.172886	0	0	NA	NA	NA
ENSG00000153485	TMEM251	chr14	93184951	93187089	protein_coding	5475	1.03228	615.19	106.8	0.000699414	chr14_92881917_C_A_b38	-303034	rs61993760	0.260417	63	75	1	0.000290023	0.260414	0.0697826	0.332567	0.334486	0.318608	3.7511e-05	0.321172	0.152076	0.44992	0	0	NA	NA	NA
ENSG00000170270	GON7	chr14	93202894	93207065	protein_coding	5434	1.05057	506.387	103.106	1.6701e-05	chr14_93218098_A_C_b38	11033	rs10143050	0.222222	59	64	1	2.80552e-06	-0.198271	0.0403467	0.00489951	0.00647005	0.0200657	4.90885e-05	-0.174029	-0.250118	-0.087955	0	1	49	1	1
ENSG00000012963	UBR7	chr14	93207241	93229215	protein_coding	5434	1.0528	577.842	105.914	0.000314647	chr14_93736503_G_A_b38	529262	rs1998900	0.361111	83	104	1	0.000109701	-0.199847	0.0499822	0.148185	0.148129	0.203986	4.34029e-05	0.100407	0.034949	0.155237	0	0	NA	NA	NA
ENSG00000011114	BTBD7	chr14	93237550	93333092	protein_coding	5265	1.03882	543.214	105.448	0.00228166	chr14_93739304_G_A_b38	406212	rs112143751	0.104167	26	30	1	0.00102836	-0.418707	0.124481	0.70223	0.696165	0.453959	4.36373e-05	-0.142382	-0.243784	-0.081792	0	0	NA	NA	NA
ENSG00000133958	UNC79	chr14	93333219	93707876	protein_coding	5264	1.05731	526.766	104.695	5.53295e-07	chr14_93333972_GAC_G_b38	753	rs35569439	0.114583	33	33	1	6.42295e-08	0.61415	0.106619	0.00029997	0.00017822	0.000852378	4.84714e-05	0.641574	0.502757	0.755975	0	1	45	1	1
ENSG00000278396	AL122023.3	chr14	93334528	93335057	lncRNA	5263	1.04323	559.155	106.18	0.00354025	chr14_92761379_C_T_b38	-573149	rs12436995	0.434028	98	125	1	0.00176522	0.264571	0.0827401	0.855814	0.852555	0.499303	4.31601e-05	-0.431226	-0.792867	-0.20413	0	0	NA	NA	NA
ENSG00000187581	COX8C	chr14	93347182	93348356	protein_coding	5280	1.02794	523.302	105.519	0.000681036	chr14_92553116_A_G_b38	-794066	rs35791550	0.204861	53	59	1	0.000258249	-0.371293	0.0986358	0.291371	0.287158	0.293367	4.33108e-05	-0.870886	-1.30316	-0.291417	0	0	NA	NA	NA
ENSG00000140067	FAM181A	chr14	93918894	93929608	protein_coding	5621	1.04272	567.899	104.91	0.00240422	chr14_94704189_A_C_b38	785295	rs11623526	0.378472	89	109	1	0.00105994	-0.293607	0.0875264	0.731327	0.730156	0.464842	4.24083e-05	0.311775	0.055758	0.595268	0	0	NA	NA	NA
ENSG00000258584	FAM181A-AS1	chr14	93904730	93927066	lncRNA	5627	1.0602	565.843	104.211	0.00223753	chr14_94517387_A_G_b38	590321	rs76624128	0.159722	42	46	1	0.000937937	0.502219	0.148089	0.69893	0.696004	0.453902	4.56423e-05	0.763009	0.452584	1.06981	0	0	NA	NA	NA
ENSG00000100628	ASB2	chr14	93934166	93976739	protein_coding	5648	1.05972	604.886	105.171	0.000443122	chr14_93135059_T_A_b38	-841680	rs11844723	0.322917	76	93	1	0.000153804	-0.323895	0.0828988	0.215778	0.210904	0.24898	4.26156e-05	-0.803895	-1.20896	-0.326727	0	0	NA	NA	NA
ENSG00000089723	OTUB2	chr14	94026340	94048930	protein_coding	5688	1.05649	612.888	105.211	5.14505e-05	chr14_94517161_T_C_b38	490821	rs17090992	0.0868056	24	25	1	1.29208e-05	-0.839816	0.184696	0.0213979	0.0248986	0.0595764	4.15256e-05	-1.07957	-1.67139	-0.505262	1	0	NA	NA	NA
ENSG00000089737	DDX24	chr14	94048287	94081212	protein_coding	5797	1.04303	615.648	105.499	0.000808749	chr14_94843753_T_G_b38	762541	rs4905249	0.201389	50	58	1	0.000314105	0.197407	0.0532188	0.376262	0.371652	0.335856	3.91682e-05	0.119114	0.071077	0.152298	0	0	NA	NA	NA
ENSG00000165948	IFI27L1	chr14	94081301	94103846	protein_coding	5797	1.03875	627.331	105.512	1.33686e-05	chr14_94099673_G_T_b38	18372	rs7493840	0.440972	96	127	1	2.82281e-06	0.340239	0.0692566	0.0059994	0.0068229	0.0210058	3.77751e-05	0.318321	0.234377	0.389358	0	1	49	1	1
ENSG00000165949	IFI27	chr14	94104836	94116698	protein_coding	5744	1.02855	644.787	106.595	0.000923654	chr14_94310295_G_A_b38	205459	rs2281519	0.232639	55	67	1	0.000392378	-0.30528	0.0837247	0.438656	0.435018	0.363562	3.52393e-05	-0.615571	-0.855627	-0.364788	0	0	NA	NA	NA
ENSG00000119632	IFI27L2	chr14	94127779	94130253	protein_coding	5732	1.03236	648.409	106.93	1.83519e-19	chr14_94129652_T_C_b38	-601	rs2273514	0.208333	54	60	1	5.40989e-22	-0.692385	0.058498	9.999e-05	3.58241e-17	1.35483e-15	3.56003e-05	-1.25181	-1.45285	-0.983439	0	1	49	1	1
ENSG00000119698	PPP4R4	chr14	94146128	94279734	protein_coding	5684	1.03898	679.023	107.678	3.22004e-17	chr14_94136536_G_A_b38	-9592	rs927139	0.291667	66	84	1	2.60413e-19	-0.670976	0.0625595	9.999e-05	6.30913e-15	1.72562e-13	3.49322e-05	0.988532	0.815102	1.27463	0	1	47	1	1
ENSG00000170099	SERPINA6	chr14	94304248	94323389	protein_coding	5652	1.03585	582.42	104.637	1.57019e-16	chr14_94337956_A_C_b38	14567	rs1950658	0.368056	83	106	1	5.00323e-19	-0.933166	0.0879672	9.999e-05	3.06864e-14	7.59618e-13	4.02086e-05	3.08627	2.81668	3.35468	0	1	14	1	0
ENSG00000197249	SERPINA1	chr14	94376747	94390693	protein_coding	5718	1.0341	698.494	106.857	0.00060468	chr14_94898439_A_G_b38	507746	rs116628245	0.145833	40	42	1	0.000246839	0.368139	0.0974716	0.332167	0.328514	0.315755	3.32866e-05	0.694713	0.39551	0.919253	0	0	NA	NA	NA
ENSG00000186910	SERPINA11	chr14	94442464	94452800	protein_coding	5894	1.03518	721.574	106.655	7.4938e-06	chr14_94452807_G_C_b38	7	rs1956720	0.21875	56	63	1	1.65166e-06	-0.584959	0.116117	0.00449955	0.00441982	0.0145272	3.23656e-05	2.05196	1.52737	2.4988	0	1	16	0	0
ENSG00000240914	RPL15P2	chr14	94800849	94801463	processed_pseudogene	6709	1.04348	843.141	106.837	0.00169468	chr14_94680404_A_C_b38	-121059	rs7148204	0.368056	86	106	1	0.000792399	-0.212123	0.0616336	0.750925	0.746068	0.469124	2.86528e-05	0.738402	0.301196	1.12793	0	0	NA	NA	NA
ENSG00000264607	MIR3173	chr14	95137919	95137986	miRNA	6554	1.03905	803.306	107.482	0.00014445	chr14_94619128_C_G_b38	-518858	rs8004988	0.4375	101	126	1	5.1203e-05	0.361946	0.0861945	0.0983902	0.0989208	0.15913	2.95372e-05	0.786823	0.243447	1.14556	0	0	NA	NA	NA
ENSG00000235706	DICER1-AS1	chr14	95157645	95181475	lncRNA	6585	1.04427	744.706	105.854	0.0020683	chr14_95646379_T_A_b38	488734	rs8010262	0.326389	74	94	1	0.000940126	0.158489	0.0467433	0.776922	0.772185	0.476667	3.25438e-05	0.150278	0.056561	0.271197	0	0	NA	NA	NA
ENSG00000100697	DICER1	chr14	95086228	95158010	protein_coding	6586	1.05328	778.587	106.366	0.00128311	chr14_95354527_T_G_b38	196517	rs7150222	0.388889	90	112	1	0.000562096	-0.126266	0.0356415	0.610239	0.609058	0.427214	3.2275e-05	-0.048214	-0.073286	-0.019152	0	0	NA	NA	NA
ENSG00000258630	LINC02292	chr14	95319483	95335757	lncRNA	6698	1.07224	792.223	105.317	0.000714173	chr14_94814472_C_CT_b38	-505011	rs547339027	0.0902778	22	26	1	0.000269029	-0.598598	0.159505	0.409159	0.397603	0.348246	3.41674e-05	-0.931705	-1.7072	-0.563377	0	0	NA	NA	NA
ENSG00000165959	CLMN	chr14	95181940	95319908	protein_coding	6698	1.05923	786.296	105.196	0.000636344	chr14_95193410_C_T_b38	-126498	rs3180753	0.225694	55	65	1	0.000233669	0.209956	0.0553662	0.371463	0.365506	0.332876	3.27219e-05	0.118039	0.072379	0.154414	0	0	NA	NA	NA
ENSG00000176438	SYNE3	chr14	95407266	95475836	protein_coding	6456	1.06168	797.179	106.045	0.00174841	chr14_95476110_A_C_b38	274	rs11622887	0.447917	95	129	1	0.00078457	-0.250432	0.0727023	0.735926	0.73088	0.464897	3.25868e-05	0.271809	0.129585	0.428177	0	0	NA	NA	NA
ENSG00000182512	GLRX5	chr14	95533503	95544724	protein_coding	6334	1.05409	772.327	106.393	3.44146e-05	chr14_95532127_T_C_b38	-1376	rs11623011	0.388889	87	112	1	9.12965e-06	0.270185	0.0583289	0.0191981	0.021043	0.0522168	3.26414e-05	0.204703	0.12688	0.326628	0	0	NA	NA	NA
ENSG00000252481	SCARNA13	chr14	95533355	95533629	scaRNA	6334	1.03159	823.877	107.893	0.00103612	chr14_95340788_T_C_b38	-192841	rs61983001	0.197917	53	57	1	0.000484215	0.199138	0.0555339	0.562244	0.559843	0.411144	2.79294e-05	0.345586	0.158805	0.581774	0	0	NA	NA	NA
ENSG00000247092	SNHG10	chr14	95521943	95534889	lncRNA	6332	1.03957	789.171	106.9	0.00248773	chr14_94689410_CGG_C_b38	-845479	rs139656745	0.305556	73	88	1	0.00122779	0.207587	0.0627184	0.852015	0.85086	0.498845	3.01294e-05	-0.149036	-0.260677	-0.078492	0	0	NA	NA	NA
ENSG00000227051	C14orf132	chr14	96039324	96093889	protein_coding	5643	1.05289	649.511	106.494	5.24987e-06	chr14_96015982_T_G_b38	-23342	rs11160300	0.121528	32	35	1	1.08093e-06	0.490099	0.0954386	0.00179982	0.00246266	0.00874915	3.86283e-05	0.671751	0.428069	0.90214	0	1	49	1	1
ENSG00000168398	BDKRB2	chr14	96204679	96244166	protein_coding	5767	1.05401	700.309	106.45	0.00115495	chr14_95460119_A_G_b38	-744560	rs78322788	0.0798611	22	23	1	0.000501243	0.564182	0.157774	0.538446	0.529769	0.40041	3.59872e-05	0.508704	0.253271	0.741405	0	0	NA	NA	NA
ENSG00000258412	AL355102.1	chr14	96210860	96214818	lncRNA	5746	1.06637	709.863	106.634	0.000827325	chr14_95566620_C_T_b38	-644240	rs58841309	0.204861	48	59	1	0.00034712	-0.256529	0.0696883	0.422558	0.412428	0.354619	3.72737e-05	-0.459756	-0.74311	-0.23581	0	0	NA	NA	NA
ENSG00000258788	CKS1BP1	chr14	96223108	96223347	processed_pseudogene	5739	1.02938	678.553	106.538	0.000436351	chr14_96181440_G_A_b38	-41668	rs75867666	0.0555556	15	16	1	0.000166724	-0.603039	0.155218	0.245975	0.243675	0.269243	3.36023e-05	-2.87993	-2.96578	-0.883762	0	0	NA	NA	NA
ENSG00000100739	BDKRB1	chr14	96256210	96268967	protein_coding	5684	1.0498	710.511	107.347	0.00322664	chr14_95891259_C_T_b38	-364951	rs877525	0.222222	59	64	1	0.00168522	0.423265	0.131772	0.891711	0.890513	0.509466	3.4879e-05	0.489752	0.226209	0.860542	0	0	NA	NA	NA
ENSG00000066739	ATG2B	chr14	96279195	96363341	protein_coding	5550	1.01657	744.917	109.243	1.05546e-05	chr14_96362217_G_T_b38	-1124	rs76541753	0.0625	18	18	1	3.21295e-06	0.486579	0.0996627	0.00719928	0.00717601	0.0219606	2.90051e-05	0.225083	0.14935	0.288548	0	1	49	1	1
ENSG00000100744	GSKIP	chr14	96363452	96387288	protein_coding	5550	1.01382	746.648	109.293	0.00115255	chr14_95625663_C_T_b38	-737789	rs1570264	0.125	31	36	1	0.000592698	0.221414	0.0627734	0.574843	0.570948	0.414648	2.86006e-05	-0.173717	-0.252184	-0.113373	0	0	NA	NA	NA
ENSG00000222276	RNU2-33P	chr14	96384624	96384815	snRNA	5510	1.0432	648.478	106.409	0.00313428	chr14_97015855_C_A_b38	631231	rs2144054	0.180556	49	52	1	0.00155491	0.534393	0.165082	0.858214	0.860006	0.501231	3.72119e-05	0.849885	0.552744	1.38426	0	0	NA	NA	NA
ENSG00000140057	AK7	chr14	96392128	96489427	protein_coding	5508	1.04158	653.081	106.253	0.000137648	chr14_96031794_A_G_b38	-360334	rs11847788	0.229167	59	66	1	4.38248e-05	-0.18077	0.0426404	0.0760924	0.0763178	0.134961	3.67074e-05	0.014981	-0.041397	0.061104	0	0	NA	NA	NA
ENSG00000090060	PAPOLA	chr14	96501433	96567111	protein_coding	5236	1.04805	558.35	105.175	0.000695986	chr14_96708143_T_A_b38	206710	rs11624714	0.0798611	22	23	1	0.000258664	-0.321252	0.0853522	0.305769	0.299993	0.300302	4.40726e-05	-0.151815	-0.227489	-0.058531	0	0	NA	NA	NA
ENSG00000260806	AL163051.1	chr14	96500810	96502321	lncRNA	5235	1.05469	558.488	105.082	0.000452698	chr14_96473232_G_A_b38	-29089	rs75424414	0.121528	34	35	1	0.000156621	0.405869	0.104011	0.20188	0.201647	0.242763	4.52467e-05	0.331219	0.193316	0.46219	0	0	NA	NA	NA
ENSG00000258702	AL137786.1	chr14	96592399	96605974	lncRNA	4913	1.04142	540.211	105.928	0.00131565	chr14_95900481_G_A_b38	-691918	rs75052095	0.09375	26	27	1	0.000563263	-0.294224	0.083066	0.49685	0.48918	0.385508	4.43472e-05	-0.535953	-1.17479	-0.132425	0	0	NA	NA	NA
ENSG00000258979	LINC02299	chr14	96738021	96793084	lncRNA	4573	1.03823	532.341	106.652	1.18847e-06	chr14_96593513_T_C_b38	-144508	rs61983079	0.267361	63	77	1	2.02724e-07	-0.465911	0.08455	0.00069993	0.000469389	0.00201175	4.44217e-05	-1.74526	-2.38688	-1.10386	0	1	4	0	0
ENSG00000100749	VRK1	chr14	96797382	96931722	protein_coding	4654	1.05118	531.673	105.843	0.000847018	chr14_97171259_G_A_b38	373877	rs2148968	0.232639	62	67	1	0.000338734	0.261624	0.0709389	0.344666	0.338527	0.320538	4.68682e-05	-0.147132	-0.223718	-0.090401	0	0	NA	NA	NA
ENSG00000246223	LINC01550	chr14	97924637	97978124	lncRNA	5347	1.05825	540.591	106.428	0.00113331	chr14_97644804_A_T_b38	-333320	rs11620655	0.21875	56	63	1	0.00048993	0.315624	0.0881018	0.439956	0.430248	0.362114	4.74092e-05	0.4909	0.163833	0.766163	0	0	NA	NA	NA
ENSG00000232573	RPL3P4	chr14	98972879	98973301	processed_pseudogene	5751	1.07129	613.884	105.344	0.000535797	chr14_98974868_T_C_b38	1567	rs1257617	0.0729167	19	21	1	0.000193733	0.583959	0.151916	0.252875	0.249476	0.27272	4.39305e-05	-1.08684	-1.62198	-0.354806	0	0	NA	NA	NA
ENSG00000234648	AL162151.2	chr14	98973314	98973471	processed_pseudogene	5751	1.03866	654.405	107.369	0.00239566	chr14_99259663_G_C_b38	286349	rs2614462	0.444444	96	128	1	0.00120635	-0.240263	0.0724733	0.785621	0.780034	0.479243	3.61988e-05	-0.417628	-0.710741	-0.086412	0	0	NA	NA	NA
ENSG00000127152	BCL11B	chr14	99169287	99272197	protein_coding	5255	1.06807	585.061	105.378	0.00172218	chr14_100145679_GCCT_G_b38	873482	rs140125693	0.215278	56	62	1	0.000741856	0.349865	0.101081	0.612739	0.606061	0.426307	4.55239e-05	0.400193	0.228607	0.667425	0	0	NA	NA	NA
ENSG00000183576	SETD3	chr14	99397748	99480889	protein_coding	4837	1.05286	543.623	104.575	0.00287505	chr14_98801712_C_G_b38	-679177	rs28635666	0.15625	41	45	1	0.00127894	-0.163022	0.0494405	0.776722	0.774673	0.477649	4.61459e-05	-0.099184	-0.133042	-0.062753	0	0	NA	NA	NA
ENSG00000090061	CCNK	chr14	99481169	99535044	protein_coding	4838	1.06111	603.39	106.341	0.00340835	chr14_98979705_C_T_b38	-501464	rs140048707	0.0694444	20	20	1	0.00170442	-0.347725	0.108374	0.861614	0.859423	0.501109	4.29557e-05	-0.262999	-0.439467	-0.071818	0	0	NA	NA	NA
ENSG00000258749	AL110504.1	chr14	99512501	99513576	lncRNA	4797	1.05752	548.686	105.021	0.00148787	chr14_99013262_T_C_b38	-499239	rs77808563	0.0659722	19	19	1	0.00061398	-0.666932	0.189637	0.543046	0.53164	0.400908	4.65743e-05	-1.26474	-2.40062	-0.413431	0	0	NA	NA	NA
ENSG00000205476	CCDC85C	chr14	99500190	99604207	protein_coding	4651	1.06581	496.718	103.101	0.000105762	chr14_99571659_G_T_b38	-32548	rs2021096	0.357639	87	103	1	2.45453e-05	0.27496	0.062674	0.0392961	0.0409156	0.0866943	5.31485e-05	-0.247781	-0.352089	-0.105553	0	0	NA	NA	NA
ENSG00000036530	CYP46A1	chr14	99684298	99727301	protein_coding	4553	1.04239	514.343	104.214	0.00103517	chr14_99101014_C_T_b38	-583284	rs1257501	0.305556	73	88	1	0.000383819	0.205057	0.056141	0.40246	0.392514	0.34589	4.67622e-05	0.297245	0.167345	0.482799	0	0	NA	NA	NA
ENSG00000066629	EML1	chr14	99737693	99942060	protein_coding	4557	1.05689	563.365	105.678	5.87661e-05	chr14_99856874_T_G_b38	119181	rs56112547	0.149306	40	43	1	1.57317e-05	0.177903	0.0395484	0.0256974	0.0261515	0.0618735	4.52473e-05	0.0702	0.021694	0.112373	0	0	NA	NA	NA
ENSG00000196405	EVL	chr14	99971449	100144236	protein_coding	4493	1.07758	581.174	104.742	0.00145825	chr14_99843440_A_G_b38	-128009	rs10484069	0.420139	96	121	1	0.000589858	0.205632	0.0582758	0.545345	0.536376	0.402801	4.75397e-05	0.211481	0.131511	0.351121	0	0	NA	NA	NA
ENSG00000258560	AL157912.1	chr14	100052803	100074878	lncRNA	4312	1.04398	572.979	105.971	0.000128578	chr14_100650667_T_C_b38	575789	rs1211206	0.114583	33	33	1	3.95954e-05	-0.640712	0.150208	0.0585941	0.0620797	0.117169	4.22473e-05	1.3058	0.590622	2.28597	0	0	NA	NA	NA
ENSG00000199082	MIR342	chr14	100109655	100109753	miRNA	4261	1.02592	621.521	107.855	0.00101221	chr14_101099936_C_T_b38	990281	rs34631089	0.295139	71	85	1	0.000470599	-0.359707	0.100082	0.461654	0.454525	0.371098	3.61596e-05	-0.984837	-1.39604	-0.609214	0	0	NA	NA	NA
ENSG00000168350	DEGS2	chr14	100143957	100159645	protein_coding	4331	1.02936	599.491	106.865	2.38107e-10	chr14_100187435_C_T_b38	27790	rs35483531	0.298611	73	86	1	1.28676e-11	-0.372715	0.0498517	9.999e-05	8.87273e-08	8.1256e-07	3.80304e-05	-0.432312	-0.537263	-0.341982	0	1	48	1	1
ENSG00000100811	YY1	chr14	100238298	100282788	protein_coding	4464	1.0525	573.744	105.101	0.00101929	chr14_100990818_G_A_b38	752520	rs77901667	0.131944	36	38	1	0.000399271	0.357094	0.0980687	0.420758	0.41763	0.356802	4.36604e-05	0.108592	0.066087	0.157021	0	0	NA	NA	NA
ENSG00000258904	AL157871.5	chr14	100263781	100265405	lncRNA	4485	1.05353	685.702	108.342	0.00175593	chr14_99945992_C_T_b38	-317789	rs12893361	0.482639	101	139	1	0.000897318	0.264341	0.0776423	0.684332	0.679629	0.449321	3.66836e-05	-0.320784	-0.574242	-0.155097	0	0	NA	NA	NA
ENSG00000259052	AL157871.6	chr14	100279959	100291456	lncRNA	4510	1.04825	625.489	106.483	0.00225129	chr14_99588032_G_C_b38	-703424	rs80080540	0.208333	56	60	1	0.00107205	-0.448379	0.133802	0.737226	0.739323	0.466948	3.93743e-05	-0.659325	-1.09569	-0.243232	0	0	NA	NA	NA
ENSG00000197119	SLC25A29	chr14	100291116	100306547	protein_coding	4494	1.0215	715.682	109.821	5.1258e-21	chr14_100302826_C_T_b38	-3721	rs1059264	0.319444	77	92	1	3.52707e-23	0.419088	0.0339916	9.999e-05	1.53345e-18	6.95923e-17	3.08255e-05	0.415882	0.347213	0.473486	0	1	49	1	1
ENSG00000198984	MIR345	chr14	100307859	100307956	miRNA	4496	1.03979	670.551	108.07	0.000315976	chr14_99325771_T_C_b38	-982088	rs8004845	0.142361	36	41	1	0.000129218	0.506355	0.128051	0.177882	0.176082	0.224838	3.54914e-05	0.843584	0.436175	1.41082	0	0	NA	NA	NA
ENSG00000176473	WDR25	chr14	100376418	100530303	protein_coding	4459	1.01914	698.805	109.714	0.00440081	chr14_101162401_G_T_b38	785983	rs61994467	0.309028	71	89	1	0.00266613	-0.204514	0.0666888	0.951905	0.9524	0.526934	3.12575e-05	-0.105711	-0.16837	-0.055833	0	0	NA	NA	NA
ENSG00000140105	WARS1	chr14	100333790	100376805	protein_coding	4459	1.04893	600.369	105.812	7.29536e-05	chr14_100374259_G_C_b38	-2546	rs941928	0.277778	68	80	1	2.0408e-05	0.273037	0.0615849	0.0343966	0.035976	0.0788528	4.11324e-05	-0.274167	-0.421107	-0.122309	0	0	NA	NA	NA
ENSG00000258620	AL135838.1	chr14	100406599	100408928	lncRNA	4454	1.04005	644.483	107.53	8.57437e-05	chr14_100720690_C_T_b38	314091	rs72631672	0.121528	32	35	1	2.85393e-05	0.512643	0.117875	0.0468953	0.047025	0.0962756	3.69652e-05	0.715955	0.33437	0.968027	0	0	NA	NA	NA
ENSG00000258500	AL845552.1	chr14	100480952	100481274	transcribed_processed_pseudogene	4536	1.03599	600.819	105.434	0.00278066	chr14_101105372_T_C_b38	624420	rs928663	0.204861	54	59	1	0.00128893	-0.453622	0.137672	0.80462	0.802073	0.484954	3.89984e-05	0.916369	0.464903	1.41243	0	0	NA	NA	NA
ENSG00000253075	RN7SKP92	chr14	100487544	100487787	misc_RNA	4536	1.03551	635.174	106.866	0.000427364	chr14_101132336_AG_A_b38	644792	rs11334263	0.201389	51	58	1	0.000166658	-0.427481	0.110027	0.222878	0.223011	0.256924	3.68167e-05	-0.741496	-1.17785	-0.384206	0	0	NA	NA	NA
ENSG00000214548	MEG3	chr14	100779410	100861031	lncRNA	4276	1.05431	629.714	107.161	0.000284168	chr14_101175678_A_G_b38	396268	rs11623181	0.427083	93	123	1	0.000107265	0.433601	0.108282	0.145785	0.145385	0.201818	4.0068e-05	-0.950711	-1.38006	-0.437641	0	0	NA	NA	NA
ENSG00000241494	AL355032.1	chr14	101677943	101678380	processed_pseudogene	4215	1.04396	564.245	106.911	0.0050803	chr14_101289552_G_A_b38	-388391	rs17100144	0.402778	92	116	1	0.00275385	-0.250747	0.0820441	0.940306	0.938686	0.5231	4.28989e-05	-0.502844	-0.901294	-0.131678	0	0	NA	NA	NA
ENSG00000258512	LINC00239	chr14	101730437	101732522	lncRNA	4132	1.04665	556.934	107.023	0.00183515	chr14_101111640_G_A_b38	-618797	rs7147902	0.3125	77	90	1	0.000876273	0.448265	0.131391	0.628237	0.620618	0.43045	4.3937e-05	0.730098	0.28504	1.04945	0	0	NA	NA	NA
ENSG00000078304	PPP2R5C	chr14	101761798	101927989	protein_coding	4089	1.04416	545.424	106.775	0.00162727	chr14_101938341_T_C_b38	176543	rs2749906	0.0555556	16	16	1	0.000754116	0.423017	0.122388	0.573543	0.568689	0.413845	4.44136e-05	-0.15233	-0.241281	-0.077084	0	0	NA	NA	NA
ENSG00000259088	AL137779.2	chr14	101796555	101810321	lncRNA	4103	1.02816	541.888	107.323	0.00022004	chr14_101839725_C_G_b38	29404	rs2896431	0.25	59	72	1	8.13228e-05	-0.411568	0.100923	0.10309	0.104516	0.164673	4.18632e-05	-0.445921	-0.687525	-0.201552	0	0	NA	NA	NA
ENSG00000271780	AL118558.3	chr14	101948347	101949425	lncRNA	3975	1.04507	450.093	105.059	0.000485345	chr14_101151195_T_C_b38	-797152	rs17099887	0.163194	40	47	1	0.000169429	0.429745	0.110738	0.179982	0.17927	0.227267	5.40193e-05	0.348313	0.186661	0.504331	0	0	NA	NA	NA
ENSG00000272444	AL118558.4	chr14	101952416	101953063	lncRNA	3971	1.03533	496.369	106.839	0.000805699	chr14_102729028_G_C_b38	776612	rs11548118	0.197917	53	57	1	0.000341327	0.504775	0.136949	0.316368	0.313276	0.307664	4.70769e-05	0.616598	0.052222	0.909734	0	0	NA	NA	NA
ENSG00000197102	DYNC1H1	chr14	101964573	102056443	protein_coding	3961	1.07307	477.643	105.283	0.00405284	chr14_102220920_G_A_b38	256347	rs78845721	0.0798611	21	23	1	0.00196954	0.283845	0.089733	0.840316	0.83899	0.495726	5.68492e-05	0.130439	0.012959	0.208163	0	0	NA	NA	NA
ENSG00000240457	RN7SL472P	chr14	102077180	102077472	misc_RNA	3862	1.04677	439.934	105.885	0.00112413	chr14_101273343_T_C_b38	-804129	rs8008153	0.440972	95	127	1	0.000469387	0.353344	0.0982915	0.376762	0.367912	0.334011	5.56462e-05	0.624736	0.237664	0.994087	0	0	NA	NA	NA
ENSG00000140153	WDR20	chr14	102139503	102224847	protein_coding	3742	1.04769	399.727	104.575	0.0023875	chr14_101440634_C_T_b38	-698869	rs60861107	0.142361	36	41	1	0.00103197	-0.423239	0.125868	0.59984	0.594438	0.422546	6.14703e-05	-0.113444	-0.206276	-0.027982	0	0	NA	NA	NA
ENSG00000080824	HSP90AA1	chr14	102080738	102139699	protein_coding	3742	1.05346	401.533	104.418	0.00325242	chr14_102434864_A_G_b38	295165	rs10149146	0.288194	71	83	1	0.00146251	-0.200636	0.0616185	0.716028	0.710209	0.458335	6.26253e-05	-0.146726	-0.24806	-0.047987	0	0	NA	NA	NA
ENSG00000080823	MOK	chr14	102224500	102305190	protein_coding	3769	1.06784	341.544	102.717	0.00150124	chr14_102279899_A_G_b38	-25291	rs11846750	0.166667	41	48	1	0.000538326	-0.134075	0.0377121	0.375562	0.369053	0.334527	7.79062e-05	-0.121532	-0.197199	-0.070258	0	0	NA	NA	NA
ENSG00000022976	ZNF839	chr14	102317377	102342702	protein_coding	3784	1.08347	308.076	100.018	0.0133395	chr14_101848586_C_T_b38	-468791	rs77562814	0.0694444	20	20	1	0.00625252	-0.314467	0.113016	0.977602	0.980932	0.535327	9.17044e-05	-0.150923	-0.247824	-0.040725	0	0	NA	NA	NA
ENSG00000100865	CINP	chr14	102341102	102362916	protein_coding	3799	1.07805	315.997	100.686	0.00212393	chr14_103164256_G_A_b38	801340	rs944007	0.357639	80	103	1	0.000716016	0.205103	0.0590785	0.461154	0.45212	0.370146	8.75833e-05	-0.078041	-0.153747	-0.015518	0	0	NA	NA	NA
ENSG00000196663	TECPR2	chr14	102362941	102502477	protein_coding	3799	1.05998	336.34	102.457	0.000238341	chr14_102381149_C_T_b38	18208	rs62008763	0.34375	85	99	1	6.04183e-05	0.257429	0.06194	0.0611939	0.0644205	0.12033	7.67154e-05	0.089398	0.043456	0.137579	0	0	NA	NA	NA
ENSG00000156381	ANKRD9	chr14	102501767	102509799	protein_coding	3797	1.04768	285.708	101.942	1.65215e-09	chr14_102372559_G_A_b38	-137240	rs72698591	0.243056	58	70	1	4.17227e-11	-0.634958	0.0875843	9.999e-05	2.30833e-07	1.95472e-06	8.59968e-05	-0.4981	-0.640926	-0.401381	0	1	49	1	1
ENSG00000259230	LINC02323	chr14	102545254	102555826	lncRNA	3811	1.0254	287.845	103.482	1.17709e-05	chr14_102719098_T_G_b38	173844	rs11847932	0.194444	52	56	1	1.94133e-06	0.552792	0.110554	0.00189981	0.00289572	0.0101175	7.79046e-05	0.593261	0.417892	0.74508	0	1	16	1	0
ENSG00000089902	RCOR1	chr14	102592649	102730561	protein_coding	3827	1.05811	266.996	101.528	3.50217e-12	chr14_102629387_C_A_b38	36738	rs12884619	0.3125	72	90	1	2.38305e-14	0.521031	0.0601917	9.999e-05	2.72301e-10	3.63069e-09	9.5929e-05	-0.311903	-0.373273	-0.270632	0	1	49	1	1
ENSG00000202459	AL132801.1	chr14	102695388	102695495	misc_RNA	3837	1.0404	253.485	101.14	0.00442794	chr14_103315479_T_C_b38	620091	rs10144261	0.482639	99	139	1	0.001766	0.30135	0.094246	0.662634	0.659002	0.443047	9.41135e-05	-0.628742	-0.971898	-0.280311	0	0	NA	NA	NA
ENSG00000259508	AL132801.2	chr14	102770040	102774791	lncRNA	3838	1.06029	260.942	100.509	0.0106655	chr14_101914535_T_C_b38	-860256	rs34808410	0.0694444	19	20	1	0.00488562	-0.51088	0.178205	0.928907	0.931956	0.521251	9.90008e-05	-0.782675	-1.72962	-0.23811	0	0	NA	NA	NA
ENSG00000131323	TRAF3	chr14	102777449	102911500	protein_coding	3840	1.04182	256.499	101.084	8.17093e-05	chr14_102795598_A_G_b38	18149	rs28623291	0.336806	73	97	1	1.49407e-05	0.280192	0.0621111	0.0143986	0.0173242	0.0446903	9.35453e-05	-0.110166	-0.147972	-0.075793	0	1	49	1	1
ENSG00000206969	RNU6-1316P	chr14	102865856	102865963	snRNA	3843	1.07159	235.403	99.1405	0.00430296	chr14_102763264_C_A_b38	-102592	rs10133269	0.0659722	17	19	1	0.00153156	0.691542	0.213319	0.614039	0.607114	0.426656	0.00011468	0.885396	0.375081	1.11425	0	0	NA	NA	NA
ENSG00000166126	AMN	chr14	102922656	102933596	protein_coding	3837	1.0602	249.726	100.685	4.75723e-05	chr14_102947842_G_A_b38	25186	rs12886225	0.329861	78	95	1	7.49828e-06	0.287652	0.0614657	0.0059994	0.0088062	0.02597	0.000103408	0.376653	0.226755	0.510997	0	1	47	1	1
ENSG00000198752	CDC42BPB	chr14	102932380	103057549	protein_coding	3782	1.06766	243.448	100.449	0.000513534	chr14_103150566_T_A_b38	93017	rs8021282	0.0763889	17	22	1	0.000128251	-0.281629	0.0711841	0.0950905	0.0989084	0.15913	0.000109217	-0.159834	-0.225536	-0.103458	0	0	NA	NA	NA
ENSG00000259444	AL161669.1	chr14	103094723	103098885	lncRNA	3767	1.07927	239.511	100.356	0.00645522	chr14_103298481_A_C_b38	203758	rs4906310	0.0694444	20	20	1	0.0026609	-0.569059	0.185523	0.771523	0.763252	0.474331	0.000116086	-2.02294	-6.64386	-0.553172	0	0	NA	NA	NA
ENSG00000205436	EXOC3L4	chr14	103100144	103110559	protein_coding	3772	1.04097	230.253	99.7492	0.000255072	chr14_102722401_C_T_b38	-377743	rs61739374	0.0833333	23	24	1	5.20298e-05	0.489683	0.11673	0.0491951	0.0498681	0.100518	0.000103846	0.834281	0.449599	1.15754	0	0	NA	NA	NA
ENSG00000185215	TNFAIP2	chr14	103123442	103137439	protein_coding	3801	1.07354	245.483	99.8444	0.00138883	chr14_103548353_T_C_b38	424911	rs75076724	0.163194	41	47	1	0.000406999	-0.214286	0.0589379	0.260074	0.256911	0.276917	0.000110802	-0.283184	-0.414891	-0.123515	1	0	NA	NA	NA
ENSG00000259775	AL138976.2	chr14	103331674	103332367	lncRNA	4172	1.03655	348.06	104.522	0.00141871	chr14_104268710_C_T_b38	936343	rs113966551	0.0520833	15	15	1	0.000563774	0.924138	0.260925	0.377262	0.372324	0.336049	6.74723e-05	0.793304	0.433249	1.15972	0	0	NA	NA	NA
ENSG00000100664	EIF5	chr14	103333544	103345025	protein_coding	4182	1.03581	346.851	103.858	1.07478e-11	chr14_103344844_A_G_b38	11300	rs3548	0.34375	83	99	1	1.72761e-13	-0.459613	0.055444	9.999e-05	1.83185e-09	2.15546e-08	6.75028e-05	-0.239057	-0.28684	-0.200015	0	1	49	1	1
ENSG00000272533	SNORA28	chr14	103337849	103337974	snoRNA	4189	1.03534	339.958	103.513	0.000110688	chr14_104108989_C_A_b38	771140	rs2298000	0.125	35	36	1	2.68763e-05	0.436259	0.0999623	0.0279972	0.03238	0.0729613	6.87387e-05	0.592208	0.214371	1.28666	0	0	NA	NA	NA
ENSG00000075413	MARK3	chr14	103385392	103503831	protein_coding	4313	1.04011	355.617	103.304	0.000434152	chr14_103310481_C_A_b38	-74911	rs8017887	0.461806	104	133	1	0.000130797	-0.233291	0.0590455	0.124488	0.13027	0.188792	6.70077e-05	-0.058213	-0.087138	-0.025492	1	0	NA	NA	NA
ENSG00000166165	CKB	chr14	103519667	103522833	protein_coding	4462	1.03961	412.131	105.403	3.31429e-10	chr14_103477655_G_GTC_b38	-45178	rs144422508	0.145833	35	42	1	1.36054e-11	-0.475771	0.0637269	9.999e-05	7.17914e-08	6.65923e-07	5.77006e-05	-0.716373	-0.797733	-0.584863	0	1	49	1	1
ENSG00000260285	AL133367.1	chr14	103525010	103529072	lncRNA	4472	1.0614	387.495	103.503	0.00143605	chr14_103138755_G_A_b38	-390317	rs8176375	0.114583	32	33	1	0.000536852	0.300429	0.0844849	0.408559	0.397503	0.348196	6.69636e-05	0.387743	0.25728	0.528306	0	0	NA	NA	NA
ENSG00000166166	TRMT61A	chr14	103529196	103537073	protein_coding	4472	1.05604	389.333	103.689	0.00582677	chr14_103588088_T_C_b38	58892	rs8008382	0.319444	77	92	1	0.00277135	0.149534	0.04896	0.885211	0.887073	0.508519	6.5253e-05	-0.158442	-0.25064	-0.07971	0	0	NA	NA	NA
ENSG00000126214	KLC1	chr14	103561896	103714249	protein_coding	4514	1.08381	340.479	100.512	2.06664e-07	chr14_103701601_G_A_b38	139705	rs861535	0.163194	42	47	1	1.04073e-08	-0.295635	0.0481125	9.999e-05	3.04081e-05	0.00017139	8.30873e-05	0.253651	0.186948	0.319965	0	1	49	1	1
ENSG00000166170	BAG5	chr14	103556544	103562831	protein_coding	4515	1.04519	396.028	104.659	0.000150517	chr14_103008865_A_C_b38	-553966	rs8016439	0.0868056	23	25	1	4.24798e-05	0.272906	0.064252	0.0458954	0.04992	0.100606	6.14236e-05	0.161724	0.098549	0.202232	1	0	NA	NA	NA
ENSG00000256053	COA8	chr14	103562962	103607523	protein_coding	4516	1.05417	385.362	104.074	0.000242629	chr14_102949068_C_G_b38	-613894	rs1885406	0.0555556	16	16	1	7.04324e-05	-0.86585	0.210365	0.0732927	0.0765782	0.135285	6.54372e-05	0.629131	0.398107	0.875477	0	0	NA	NA	NA
ENSG00000246451	AL049840.2	chr14	103682362	103684015	lncRNA	4641	1.0517	387.354	102.359	1.09973e-05	chr14_103688545_C_G_b38	4530	rs12586322	0.204861	55	59	1	1.57279e-06	0.676401	0.133968	0.00259974	0.00313367	0.0108335	6.44623e-05	1.06569	0.675483	1.50458	0	1	49	1	1
ENSG00000270108	AL049840.7	chr14	103687576	103688127	lncRNA	4644	1.04807	410.097	103.53	0.00260511	chr14_103335224_AAC_A_b38	-352352	rs143072847	0.274306	67	79	1	0.00107698	-0.232196	0.0693192	0.640836	0.636909	0.435648	6.00089e-05	-0.238599	-0.400333	-0.108603	0	0	NA	NA	NA
ENSG00000269940	AL049840.5	chr14	103694560	103695170	lncRNA	4653	1.04448	427.766	104.363	3.12465e-05	chr14_103701227_A_G_b38	6667	rs861536	0.315972	78	91	1	6.67307e-06	0.318737	0.0677007	0.00869913	0.0107468	0.0305603	5.6703e-05	0.458107	0.330233	0.604093	0	1	49	1	1
ENSG00000269910	AL049840.4	chr14	103694516	103695050	lncRNA	4656	1.06835	411.477	103.167	4.61087e-07	chr14_103563455_G_A_b38	-131595	rs2296483	0.423611	98	122	1	4.14025e-08	0.541671	0.0925279	0.00019998	0.000102459	0.000516866	6.47952e-05	-1.15359	-1.4523	-0.857344	0	1	0	0	1
ENSG00000269958	AL049840.6	chr14	103696353	103697163	lncRNA	4663	1.03829	416.713	103.809	0.00104902	chr14_104535737_C_T_b38	839384	rs55941055	0.135417	36	39	1	0.000379651	0.297263	0.0813164	0.338366	0.336152	0.319285	5.67607e-05	0.368293	0.224956	0.533845	0	0	NA	NA	NA
ENSG00000126215	XRCC3	chr14	103697609	103715504	protein_coding	4701	1.06669	435.965	103.758	0.000275416	chr14_104267694_C_G_b38	552190	rs61997092	0.111111	31	32	1	7.96007e-05	-0.391715	0.0959218	0.090291	0.095198	0.155284	6.07623e-05	-0.371124	-0.531913	-0.180582	0	0	NA	NA	NA
ENSG00000100711	ZFYVE21	chr14	103715730	103733668	protein_coding	4703	1.03884	411.193	103.17	0.00140761	chr14_104413303_T_TG_b38	697573	rs151148514	0.288194	69	83	1	0.000513594	-0.208933	0.0585433	0.426557	0.420833	0.358297	5.76526e-05	-0.101832	-0.145244	-0.051042	0	0	NA	NA	NA
ENSG00000088808	PPP1R13B	chr14	103733195	103847575	protein_coding	4794	1.04078	447.028	104.419	1.553e-08	chr14_103909022_CA_C_b38	61447	rs34461704	0.496528	106	143	1	9.63938e-10	-0.292135	0.0440585	9.999e-05	4.20165e-06	2.81028e-05	5.34524e-05	0.234174	0.158391	0.306785	0	1	49	1	1
ENSG00000258735	LINC00637	chr14	103847721	103858049	lncRNA	4796	1.04617	454.734	104.667	0.000197457	chr14_103762209_A_G_b38	-85512	rs6575997	0.440972	94	127	1	5.81974e-05	-0.379729	0.0911522	0.0734927	0.0752315	0.133871	5.37055e-05	-0.728503	-1.03672	-0.395131	0	0	NA	NA	NA
ENSG00000258534	AL132712.1	chr14	103854366	103880111	lncRNA	4839	1.06425	434.071	103.09	0.00162065	chr14_102949068_C_G_b38	-931043	rs1885406	0.0555556	16	16	1	0.000602741	-0.841703	0.238965	0.482852	0.474895	0.379337	6.04495e-05	0.981538	0.53273	2.01247	0	0	NA	NA	NA
ENSG00000156411	ATP5MPL	chr14	103912288	103928269	protein_coding	4905	1.02128	490.394	106.396	7.72925e-06	chr14_103897191_G_A_b38	-31078	rs11160772	0.305556	70	88	1	1.66192e-06	0.203957	0.040498	0.00289971	0.00332948	0.0114022	4.49444e-05	0.150627	0.085295	0.211541	0	1	49	1	1
ENSG00000166183	ASPG	chr14	104085686	104115582	protein_coding	5018	1.0505	478.829	105.3	0.00018097	chr14_103358981_T_C_b38	-726705	rs7155749	0.100694	27	29	1	5.54276e-05	-0.602694	0.144234	0.0689931	0.071687	0.129234	5.1898e-05	1.37364	0.990272	5.30038	0	0	NA	NA	NA
ENSG00000260792	LINC02280	chr14	104661120	104665558	lncRNA	4382	1.04857	417.91	103.975	0.00357343	chr14_104827603_C_G_b38	162045	rs11629188	0.232639	58	67	1	0.00159337	0.43105	0.133471	0.763524	0.760327	0.473423	5.90044e-05	0.479915	-0.261519	0.997627	0	0	NA	NA	NA
ENSG00000256050	AL583722.1	chr14	104681146	104684932	lncRNA	4356	1.02274	489.558	107.654	0.000457117	chr14_104883898_T_C_b38	202752	rs2582555	0.138889	37	40	1	0.000190016	-0.647317	0.168166	0.194481	0.191717	0.23598	4.52986e-05	-1.22394	-3.13448	-0.503039	0	0	NA	NA	NA
ENSG00000203485	INF2	chr14	104689606	104722535	protein_coding	4337	1.04872	424.004	104.324	0.000323915	chr14_104156364_C_G_b38	-533242	rs12879113	0.305556	74	88	1	0.000100497	0.203821	0.0506792	0.109189	0.113871	0.173804	5.81931e-05	0.343491	0.203132	0.477982	0	0	NA	NA	NA
ENSG00000185100	ADSS1	chr14	104724186	104747325	protein_coding	4281	1.05688	409.586	103.388	0.0045433	chr14_105170208_T_A_b38	446022	rs4146329	0.326389	81	94	1	0.00204415	0.262383	0.083257	0.832617	0.830976	0.493454	6.22332e-05	-0.170499	-0.335556	-0.09905	0	0	NA	NA	NA
ENSG00000184990	SIVA1	chr14	104753147	104768494	protein_coding	4241	1.05477	428.753	104.535	2.59266e-06	chr14_105499195_G_A_b38	746048	rs74091210	0.0729167	19	21	1	3.77582e-07	-0.552012	0.102743	0.00069993	0.000747233	0.00305407	5.89562e-05	-0.351617	-0.462874	-0.137847	0	1	49	1	1
ENSG00000142208	AKT1	chr14	104769349	104795751	protein_coding	4170	1.02835	451.681	106.241	0.00328304	chr14_104757120_C_T_b38	-38631	rs12587551	0.461806	100	133	1	0.00162503	0.107013	0.0331983	0.764524	0.764394	0.474487	5.02636e-05	0.094353	0.060565	0.129083	1	0	NA	NA	NA
ENSG00000179627	ZBTB42	chr14	104800596	104804712	protein_coding	4161	1.05514	414.817	103.918	0.00558537	chr14_104805015_C_T_b38	4419	rs72715988	0.09375	26	27	1	0.00266734	0.249754	0.0814447	0.893511	0.892454	0.510029	6.10258e-05	0.211938	0.10938	0.346226	0	0	NA	NA	NA
ENSG00000279140	AL590326.1	chr14	104815449	104815753	TEC	4126	1.05629	431.79	104.782	0.0261109	chr14_103897719_C_G_b38	-918034	rs5018062	0.3125	76	90	1	0.0163417	-0.183859	0.0755092	1	0.999987	0.53917	5.88958e-05	0.359256	0.077418	0.693736	0	0	NA	NA	NA
ENSG00000258701	LINC00638	chr14	104821201	104823718	lncRNA	4116	1.04381	449.295	105.76	1.10304e-10	chr14_104818822_A_G_b38	-2379	rs10139525	0.399306	86	115	1	4.15188e-12	-0.702734	0.0913548	9.999e-05	2.32696e-08	2.32191e-07	5.38405e-05	1.06637	0.875965	1.33519	0	1	49	1	1
ENSG00000258811	AL583810.2	chr14	104842663	104845916	lncRNA	4082	1.03548	445.46	105.837	0.00195284	chr14_104680971_A_G_b38	-161692	rs7145300	0.434028	94	125	1	0.000879603	0.314073	0.0920881	0.566943	0.56522	0.412719	5.24891e-05	0.701172	0.425661	1.16904	0	0	NA	NA	NA
ENSG00000258593	AL583810.1	chr14	104857792	104858836	lncRNA	4054	1.05409	427.394	104.132	0.00236762	chr14_104811613_G_A_b38	-47223	rs72715996	0.135417	33	39	1	0.000996939	-0.326292	0.0967368	0.623338	0.613785	0.428584	5.89819e-05	-0.887544	-1.26476	-0.548407	0	0	NA	NA	NA
ENSG00000099814	CEP170B	chr14	104865268	104896770	protein_coding	4047	1.05162	406.476	103.465	0.0111731	chr14_104236997_G_A_b38	-628271	rs4906424	0.361111	85	104	1	0.00584875	0.0998411	0.0355876	0.987101	0.988343	0.536682	6.14097e-05	-0.129431	-0.227621	-0.004473	0	0	NA	NA	NA
ENSG00000166428	PLD4	chr14	104924713	104937790	protein_coding	3905	1.05613	416.579	104.204	0.00636428	chr14_104961241_A_G_b38	36528	rs113837512	0.121528	33	35	1	0.00314472	-0.513364	0.170374	0.919608	0.922601	0.518385	6.10073e-05	-0.900764	-2.09919	-0.295851	0	0	NA	NA	NA
ENSG00000185567	AHNAK2	chr14	104937244	104978374	protein_coding	3836	1.05313	413.547	104.792	3.70963e-09	chr14_104969312_A_G_b38	-9062	rs736066	0.277778	66	80	1	1.95937e-10	-0.616439	0.0887287	9.999e-05	7.35894e-07	5.72155e-06	6.07257e-05	0.692519	0.505285	0.922832	0	1	49	1	1
ENSG00000140104	CLBA1	chr14	104985775	105010482	protein_coding	3825	1.04266	430.107	105.775	1.90477e-08	chr14_104989540_C_G_b38	3765	rs2241866	0.0902778	24	26	1	1.56061e-09	0.470443	0.0720045	9.999e-05	4.87944e-06	3.22141e-05	5.59798e-05	0.395358	0.347114	0.454984	0	1	49	1	1
ENSG00000170779	CDCA4	chr14	105009573	105021083	protein_coding	3770	1.0401	400.693	104.22	0.000457709	chr14_105037339_T_C_b38	16256	rs10137513	0.208333	51	60	1	0.000148942	-0.29181	0.0745203	0.152385	0.1536	0.208198	5.94658e-05	0.250424	0.127585	0.396461	0	0	NA	NA	NA
ENSG00000183484	GPR132	chr14	105049395	105065445	protein_coding	3702	1.04114	449.492	106.92	0.00162584	chr14_104589622_G_A_b38	-475823	rs10083489	0.163194	41	47	1	0.000759638	0.359542	0.104088	0.505749	0.499224	0.388935	5.32359e-05	0.458581	0.166484	0.800962	0	0	NA	NA	NA
ENSG00000257556	LINC02298	chr14	105093609	105100131	lncRNA	3652	1.04743	397.184	104.361	0.000984321	chr14_104920258_G_A_b38	-173351	rs11849554	0.0763889	19	22	1	0.000365545	-0.607832	0.165784	0.306069	0.301874	0.301415	6.18007e-05	-0.881578	-1.13268	-0.535879	0	0	NA	NA	NA
ENSG00000184916	JAG2	chr14	105140982	105168824	protein_coding	3471	1.04454	360.305	104.101	0.00125057	chr14_105116526_C_T_b38	-52298	rs28499318	0.128472	34	37	1	0.000474533	0.284401	0.0791826	0.347665	0.341815	0.321968	6.73363e-05	0.39457	0.274176	0.589623	0	0	NA	NA	NA
ENSG00000183828	NUDT14	chr14	105172938	105181323	protein_coding	3432	1.05235	337.857	103.177	5.54005e-05	chr14_105179842_G_A_b38	-1481	rs4983590	0.305556	72	88	1	1.15682e-05	-0.197646	0.0432087	0.0142986	0.0147129	0.0391832	7.40961e-05	0.251547	0.146275	0.360122	0	1	49	1	1
ENSG00000184887	BTBD6	chr14	105248490	105251093	protein_coding	3218	1.04615	318.165	103.053	0.00011681	chr14_105213054_C_T_b38	-35436	rs34766944	0.291667	70	84	1	2.74656e-05	-0.249848	0.0573211	0.0274973	0.030705	0.0701414	7.67492e-05	-0.143485	-0.229465	-0.06697	0	0	NA	NA	NA
ENSG00000179364	PACS2	chr14	105300563	105398147	protein_coding	3021	1.06336	284.801	102.122	0.000153357	chr14_105101448_C_T_b38	-199115	rs80226352	0.152778	41	44	1	3.48433e-05	-0.168261	0.0391463	0.030197	0.0340603	0.0758046	9.18074e-05	-0.183357	-0.25293	-0.103479	0	0	NA	NA	NA
ENSG00000185024	BRF1	chr14	105209286	105315589	protein_coding	2946	1.0504	299.02	103.656	0.000209484	chr14_105101448_C_T_b38	-214141	rs80226352	0.152778	41	44	1	5.73575e-05	-0.190503	0.0456879	0.0459954	0.0516198	0.103116	8.30712e-05	-0.159929	-0.260713	-0.099726	0	0	NA	NA	NA
ENSG00000279495	AL928654.4	chr14	105370418	105372918	TEC	2752	1.03846	285.566	103.687	3.5279e-05	chr14_105732565_A_C_b38	362147	rs2338769	0.107639	26	31	1	7.17419e-06	-0.450775	0.0961027	0.00729927	0.00825969	0.0246937	8.28833e-05	0.64308	0.198431	0.971822	0	1	49	1	0
ENSG00000242085	RPS20P33	chr14	105374618	105374971	processed_pseudogene	2730	1.04993	288.768	104.256	0.00292927	chr14_104673557_A_G_b38	-701061	rs4247027	0.458333	100	132	1	0.00128458	0.207058	0.0628211	0.555944	0.548484	0.407244	8.58574e-05	0.422906	0.147099	0.560045	0	0	NA	NA	NA
ENSG00000226174	TEX22	chr14	105398538	105450106	protein_coding	2671	1.05339	263.868	102.99	0.00120717	chr14_104439014_T_C_b38	-959524	rs60820727	0.173611	48	50	1	0.000424102	-0.363227	0.100228	0.252975	0.249772	0.272958	9.52642e-05	-0.584737	-0.88582	-0.382328	0	0	NA	NA	NA
ENSG00000251602	AL928654.1	chr14	105416884	105419739	lncRNA	2625	1.05621	257.711	102.884	0.00092038	chr14_105191668_TGG_T_b38	-228071	rs113726832	0.0555556	15	16	1	0.000306311	0.877128	0.236014	0.189681	0.189465	0.23429	9.86413e-05	0.867969	0.606281	1.11051	0	0	NA	NA	NA
ENSG00000182979	MTA1	chr14	105419820	105470729	protein_coding	2625	1.06283	252.395	102.029	2.77874e-07	chr14_105461599_C_T_b38	41779	rs8005552	0.0729167	17	21	1	1.90455e-08	-0.342312	0.0568779	9.999e-05	3.74014e-05	0.00020681	0.000103379	0.308815	0.150121	0.417398	0	1	49	1	1
ENSG00000257270	AL928654.2	chr14	105467793	105470617	lncRNA	2517	1.03284	236.356	102.006	0.000314158	chr14_104977358_C_T_b38	-493259	rs2582492	0.350694	80	101	1	8.0718e-05	-0.447754	0.109743	0.059694	0.0647541	0.120805	9.78501e-05	-0.683571	-1.08605	-0.402455	0	0	NA	NA	NA
ENSG00000182809	CRIP2	chr14	105472962	105480170	protein_coding	2513	1.05217	253.998	103.754	0.00152611	chr14_104535737_C_T_b38	-937225	rs55941055	0.135417	36	39	1	0.000585303	-0.218445	0.0618674	0.30127	0.297627	0.299324	9.84857e-05	-0.181057	-0.286496	-0.093122	0	0	NA	NA	NA
ENSG00000213145	CRIP1	chr14	105486317	105488947	protein_coding	2461	1.04766	246.78	103.727	0.010878	chr14_105304981_C_G_b38	-181336	rs12100451	0.0972222	27	28	1	0.00573068	-0.270616	0.0962192	0.926207	0.926668	0.519773	9.95525e-05	-0.333748	-0.723021	0.028649	0	0	NA	NA	NA
ENSG00000257341	AL928654.3	chr14	105487199	105492267	protein_coding	2461	1.05865	239.691	102.467	0.0116467	chr14_104772483_G_C_b38	-714716	rs61761201	0.0590278	17	17	1	0.0058924	0.567096	0.202321	0.933107	0.93282	0.521425	0.000107081	0.921841	0.164939	1.37865	0	0	NA	NA	NA
ENSG00000185347	TEDC1	chr14	105489855	105499575	protein_coding	2458	1.05302	244.748	103.064	0.000244414	chr14_104495645_G_A_b38	-994210	rs11628291	0.336806	82	97	1	6.54381e-05	0.232388	0.0561971	0.0456954	0.0488322	0.0987878	0.000102556	-0.268491	-0.400563	-0.151709	0	0	NA	NA	NA
ENSG00000184986	TMEM121	chr14	105526583	105530202	protein_coding	2330	1.05028	231.208	103.357	0.000128447	chr14_105536015_C_A_b38	9432	rs8021330	0.305556	74	88	1	3.15483e-05	-0.211561	0.0489319	0.0222978	0.0239791	0.0576805	0.000107379	-0.32444	-0.488947	-0.173707	0	0	NA	NA	NA
ENSG00000211895	IGHA1	chr14	105703995	105708665	IG_C_gene	1945	1.01146	186.454	105.215	0.00174837	chr14_105060874_G_A_b38	-647791	rs114864178	0.0520833	14	15	1	0.0007477	-0.796558	0.230292	0.277272	0.273252	0.286175	0.000113373	-3.65204	-6.64386	-2.87517	0	0	NA	NA	NA
ENSG00000211896	IGHG1	chr14	105736343	105743071	IG_C_gene	1858	1.05096	178.818	103.577	0.0018056	chr14_104981285_T_C_b38	-761786	rs1595945	0.111111	26	32	1	0.000704387	0.636208	0.183001	0.250475	0.253925	0.27558	0.000139209	1.70866	0.953995	2.60458	0	0	NA	NA	NA
ENSG00000211899	IGHM	chr14	105851705	105856218	IG_C_gene	1899	1.04611	167.875	103.964	0.00522124	chr14_104883560_A_G_b38	-972658	rs10145031	0.395833	87	114	1	0.00247232	0.325402	0.105276	0.573443	0.563861	0.412242	0.000145421	-0.970589	-1.59924	-0.33793	0	0	NA	NA	NA
ENSG00000225200	AC246787.1	chr14	105978520	105979146	processed_pseudogene	1691	1.03686	153.608	104.775	0.0157403	chr14_104987076_G_C_b38	-992070	rs2241867	0.138889	34	40	1	0.00914152	0.209961	0.079261	0.907109	0.906788	0.514168	0.000153064	-0.493458	-0.727431	-0.223575	0	0	NA	NA	NA
ENSG00000211958	IGHV3-38	chr14	106410493	106411021	IG_V_gene	863	1.03612	86.9431	104.01	1.28158e-11	chr14_106522289_T_C_b38	111268	rs4145487	0.302083	73	87	1	2.21017e-13	0.709858	0.0861076	9.999e-05	5.21101e-10	6.70716e-09	0.000269562	-2.23256	-2.6834	-1.64445	0	1	7	1	0
ENSG00000253989	IGHVIII-38-1	chr14	106418018	106418299	IG_V_pseudogene	858	1.02639	84.5286	103.205	5.02376e-16	chr14_106522289_T_C_b38	103990	rs4145487	0.302083	73	87	1	1.12719e-18	0.828084	0.0791505	9.999e-05	1.86328e-14	4.74666e-13	0.000266334	-2.75947	-3.37403	-2.37564	0	1	2	0	0
ENSG00000258628	AC126603.1	chr15	20228620	20277503	unprocessed_pseudogene	261	0.99136	16.1006	105.603	0.000875708	chr15_19799416_A_G_b38	-478087	rs12719786	0.194444	53	56	1	0.000346437	-0.472898	0.128447	0.0153985	0.0145813	0.0389088	0.00120229	-1.6965	-2.60034	-0.649638	0	1	6	0	0
ENSG00000180229	HERC2P3	chr15	20379495	20506180	transcribed_unprocessed_pseudogene	261	0.996163	15.1848	102.733	0.0558892	chr15_19964184_G_A_b38	-541996	rs1809678	0.361111	78	104	1	0.0371345	-0.229647	0.108974	0.582842	0.584139	0.418946	0.00130196	-0.329173	-0.650816	0.003759	0	0	NA	NA	NA
ENSG00000260409	AC012414.4	chr15	20729747	20756183	lncRNA	261	0.994247	16.1899	105.844	0.101997	chr15_19870620_A_G_b38	-885563	rs138176611	0.0590278	17	17	1	0.079059	0.469303	0.264994	0.820018	0.826274	0.492371	0.00121095	0.723875	-0.91458	1.45718	0	0	NA	NA	NA
ENSG00000258732	AC025884.1	chr15	22278971	22282872	unprocessed_pseudogene	821	1.05304	121.988	103.833	0.00688333	chr15_22793417_C_A_b38	514446	rs12911283	0.232639	61	67	1	0.00338551	0.380817	0.127406	0.550145	0.545132	0.406233	0.000205739	1.06587	0.278193	1.69439	0	0	NA	NA	NA
ENSG00000273679	AC100757.1	chr15	22371736	22373570	processed_pseudogene	821	1.02803	124.951	105.585	0.00241254	chr15_22989475_CCT_C_b38	617739	rs35789485	0.465278	107	134	1	0.00110445	0.248175	0.0742588	0.254475	0.248387	0.272184	0.000181429	0.704555	0.401167	1.10048	0	0	NA	NA	NA
ENSG00000281909	HERC2P7	chr15	22480439	22484840	unprocessed_pseudogene	960	1.05904	138.358	104.899	0.00619095	chr15_23448259_G_A_b38	963419	rs17118269	0.128472	35	37	1	0.00314502	0.514976	0.170911	0.557344	0.54966	0.407804	0.000185774	0.875748	0.312952	1.43561	0	0	NA	NA	NA
ENSG00000276550	HERC2P2	chr15	22495570	22590815	transcribed_unprocessed_pseudogene	997	1.04133	143.226	105.166	0.000767201	chr15_23452861_G_A_b38	957291	rs1814767	0.163194	38	47	1	0.000289161	-0.4677	0.1253	0.0914909	0.0932315	0.153321	0.000167178	0.670654	0.410967	0.998148	0	0	NA	NA	NA
ENSG00000277561	GOLGA8IP	chr15	22606022	22617854	transcribed_unprocessed_pseudogene	1299	1.03116	179.702	105.851	0.00136553	chr15_22651313_T_C_b38	33459	rs58519859	0.239583	60	69	1	0.000584981	-0.428611	0.121385	0.20488	0.205243	0.245067	0.000127805	-1.18551	-2.0127	-0.747585	0	0	NA	NA	NA
ENSG00000276141	WHAMMP3	chr15	22664359	22686213	transcribed_unprocessed_pseudogene	1402	1.04811	203.388	105.864	0.00139355	chr15_23588630_T_C_b38	924271	rs12441183	0.427083	95	123	1	0.000599176	0.322896	0.0916271	0.227277	0.226834	0.259087	0.000121006	0.180439	0.087443	0.272484	0	0	NA	NA	NA
ENSG00000274253	AC138649.1	chr15	22757841	22778741	lncRNA	1578	1.04047	234.44	106.271	2.78158e-05	chr15_22740767_C_A_b38	-17074	rs12591425	0.277778	67	80	1	7.07512e-06	-0.504523	0.107484	0.00509949	0.00520971	0.0167017	0.000101785	-0.827982	-1.16591	-0.378503	0	1	47	1	0
ENSG00000170113	NIPA1	chr15	22773063	22829789	protein_coding	1614	1.03841	225.7	105.073	3.44136e-05	chr15_22800406_C_G_b38	27343	rs7166056	0.0520833	14	15	1	8.01611e-06	0.975392	0.209145	0.00619938	0.00631389	0.019676	0.000104842	0.426484	0.170215	0.652626	0	1	49	1	1
ENSG00000140157	NIPA2	chr15	22838641	22868384	protein_coding	1783	1.01727	292.796	108.221	2.78301e-05	chr15_22842002_G_A_b38	3361	rs60371576	0.201389	54	58	1	8.56856e-06	0.226042	0.0486371	0.00689931	0.00741363	0.0225806	7.40092e-05	0.156716	0.120574	0.21673	0	1	49	1	1
ENSG00000273749	CYFIP1	chr15	22867052	22981063	protein_coding	2468	1.02652	362.785	109.108	0.000607077	chr15_23797996_G_A_b38	816933	rs1722802	0.489583	107	141	1	0.000287626	0.179894	0.0481756	0.188681	0.187524	0.233138	6.21023e-05	0.05332	0.018303	0.105511	0	0	NA	NA	NA
ENSG00000275835	TUBGCP5	chr15	22983192	23039572	protein_coding	2737	1.0379	349.534	106.226	0.00463146	chr15_23865345_C_T_b38	825773	rs12439801	0.232639	60	67	1	0.00240146	-0.355566	0.114689	0.791421	0.79144	0.482049	6.75606e-05	-0.173593	-0.283316	-0.088937	0	0	NA	NA	NA
ENSG00000274471	AC242376.2	chr15	23309607	23314566	transcribed_unprocessed_pseudogene	3035	1.03689	373.852	107.472	0.00619402	chr15_23068428_G_A_b38	-241179	rs62008114	0.25	61	72	1	0.00353095	-0.368284	0.123786	0.89931	0.895625	0.510912	6.29049e-05	-0.329261	-0.607385	0.123857	0	0	NA	NA	NA
ENSG00000182636	NDN	chr15	23685400	23687305	protein_coding	3791	1.05514	351.826	104.357	0.00851546	chr15_23691523_G_T_b38	4218	rs699330	0.329861	79	95	1	0.00443259	-0.171673	0.0592059	0.943206	0.945218	0.525177	7.1951e-05	-0.12642	-0.2593	-0.028696	0	0	NA	NA	NA
ENSG00000128739	SNRPN	chr15	24823637	24978723	protein_coding	4901	1.04432	458.853	105.859	0.00219674	chr15_24821905_C_A_b38	-1732	rs28430374	0.336806	82	97	1	0.00100737	0.22786	0.0676173	0.616438	0.616453	0.429382	5.28277e-05	0.187232	0.056065	0.325879	0	0	NA	NA	NA
ENSG00000241061	RPL5P1	chr15	24908932	24909825	processed_pseudogene	4964	1.04341	461.661	105.301	0.00815973	chr15_25625518_A_T_b38	715693	rs2925258	0.0520833	15	15	1	0.00439459	0.512088	0.176431	0.972603	0.975076	0.533604	5.23139e-05	-1.16697	-1.66392	-0.642731	0	0	NA	NA	NA
ENSG00000242088	AC090602.1	chr15	24910874	24911125	processed_pseudogene	4967	1.03927	426.347	103.846	0.00956882	chr15_24858455_CT_C_b38	-52670	rs141379278	0.173611	46	50	1	0.00496346	-0.251902	0.0880325	0.978902	0.981952	0.535426	5.56991e-05	-0.479808	-0.966361	0.054835	0	0	NA	NA	NA
ENSG00000273173	SNURF	chr15	24954986	24977850	protein_coding	4932	1.05082	430.367	103.901	0.00542319	chr15_24785227_T_C_b38	-169759	rs8029237	0.239583	61	69	1	0.00257572	0.257412	0.083635	0.892711	0.894984	0.5107	5.78164e-05	0.62905	0.386552	0.999612	0	0	NA	NA	NA
ENSG00000224078	SNHG14	chr15	24978583	25420336	lncRNA	4873	1.04287	491.01	106.233	0.00202346	chr15_24861105_T_C_b38	-117478	rs10048019	0.475694	104	137	1	0.00093658	0.136931	0.0403717	0.620538	0.611605	0.428044	4.90795e-05	0.13087	0.056604	0.178964	0	0	NA	NA	NA
ENSG00000279192	PWAR5	chr15	24985053	24988232	TEC	4849	1.04319	482.359	105.825	0.0055737	chr15_25170856_G_A_b38	185803	rs2009256	0.173611	44	50	1	0.00290994	-0.178094	0.0586143	0.925607	0.927015	0.519888	5.00241e-05	-0.165428	-0.252912	-0.044717	0	0	NA	NA	NA
ENSG00000207063	SNORD116-1	chr15	25051477	25051571	snoRNA	4768	1.05929	443.043	103.522	0.00319282	chr15_24686621_G_C_b38	-364856	rs28806289	0.0659722	17	19	1	0.00136456	-0.610758	0.186351	0.739226	0.737346	0.466512	5.80849e-05	-1.6687	-5.9975	-0.695371	0	0	NA	NA	NA
ENSG00000207001	SNORD116-2	chr15	25054210	25054304	snoRNA	4757	1.03892	467.93	104.893	0.00258666	chr15_25663162_C_T_b38	608952	rs4906740	0.201389	53	58	1	0.00115195	-0.375276	0.112721	0.688131	0.6874	0.451496	5.06782e-05	0.892312	0.235997	1.2266	0	0	NA	NA	NA
ENSG00000207014	SNORD116-3	chr15	25056860	25056954	snoRNA	4755	1.05303	479.013	105.107	0.00460537	chr15_24660342_T_C_b38	-396518	rs60968097	0.25	67	72	1	0.00226086	0.436589	0.139954	0.879612	0.880327	0.506416	5.24049e-05	0.779878	0.388079	1.11284	0	0	NA	NA	NA
ENSG00000207442	SNORD116-6	chr15	25065026	25065121	snoRNA	4747	1.05461	478.383	104.798	0.00203581	chr15_25876432_C_T_b38	811406	rs11639272	0.479167	104	138	1	0.000869583	0.330387	0.0967743	0.608539	0.599003	0.424143	5.28052e-05	0.529261	0.263162	1.03223	0	0	NA	NA	NA
ENSG00000207133	SNORD116-7	chr15	25067788	25067882	snoRNA	4741	1.04185	497.792	106.027	0.000641067	chr15_25502828_C_T_b38	435040	rs757521	0.0868056	23	25	1	0.000249419	0.616202	0.163276	0.257974	0.254979	0.276099	4.82106e-05	0.781077	0.394593	0.983234	0	0	NA	NA	NA
ENSG00000207093	SNORD116-8	chr15	25070432	25070526	snoRNA	4731	1.05677	469.236	104.479	0.0055478	chr15_25559342_G_A_b38	488910	rs12438458	0.253472	60	73	1	0.00271808	-0.347108	0.113416	0.916708	0.918669	0.517053	5.42988e-05	-0.742123	-1.32257	-0.298502	0	0	NA	NA	NA
ENSG00000206727	SNORD116-9	chr15	25073107	25073201	snoRNA	4729	1.06445	463.689	104.037	0.00129384	chr15_25573282_C_T_b38	500175	rs55815576	0.107639	28	31	1	0.000491646	0.612262	0.170952	0.424958	0.42041	0.35822	5.66329e-05	0.94446	0.528614	1.68673	0	0	NA	NA	NA
ENSG00000207197	SNORD116-12	chr15	25077051	25077142	snoRNA	4734	1.04188	472.678	104.936	0.000699567	chr15_24857071_A_G_b38	-219980	rs12232335	0.131944	36	38	1	0.000255999	0.65548	0.174019	0.263474	0.263121	0.280335	5.07787e-05	1.19683	0.794471	1.72262	0	0	NA	NA	NA
ENSG00000207137	SNORD116-13	chr15	25079058	25079149	snoRNA	4712	1.05811	495.405	105.473	0.00022834	chr15_24997926_A_T_b38	-81132	rs113838457	0.0659722	18	19	1	7.34247e-05	-0.712007	0.173449	0.0885911	0.0917172	0.151829	5.17036e-05	-1.01643	-2.25436	-0.59765	0	0	NA	NA	NA
ENSG00000206621	SNORD116-14	chr15	25080142	25080233	snoRNA	4705	1.05993	457.894	103.965	0.00154487	chr15_25036439_G_T_b38	-43703	rs1045935	0.496528	108	143	1	0.000601442	-0.289613	0.0822082	0.485751	0.478853	0.381183	5.6342e-05	-0.273001	-0.442506	-0.045957	0	0	NA	NA	NA
ENSG00000207174	SNORD116-15	chr15	25081287	25081378	snoRNA	4694	1.05894	502.539	106.204	0.00999974	chr15_25728004_G_A_b38	646717	rs8036892	0.121528	35	35	1	0.00575197	0.400104	0.142324	0.991101	0.992658	0.537703	5.1137e-05	-0.651136	-1.13347	-0.034258	0	0	NA	NA	NA
ENSG00000207263	SNORD116-16	chr15	25082768	25082859	snoRNA	4686	1.05548	479.659	105.03	0.00127818	chr15_25645922_A_C_b38	563154	rs79163103	0.0729167	21	21	1	0.000515765	-0.703174	0.197098	0.435656	0.431821	0.362538	5.28475e-05	-2.2274	-6.64386	-0.993272	0	0	NA	NA	NA
ENSG00000206656	SNORD116-17	chr15	25083588	25083679	snoRNA	4686	1.03203	502.529	106.394	0.000904986	chr15_26058728_T_C_b38	975140	rs10873624	0.111111	31	32	1	0.000378509	0.662723	0.181245	0.350565	0.350252	0.325991	4.58715e-05	-0.874369	-1.1477	-0.562543	0	0	NA	NA	NA
ENSG00000206688	SNORD116-18	chr15	25085385	25085476	snoRNA	4683	1.04432	483.63	105.338	6.52953e-06	chr15_25085403_T_A_b38	18	rs3803328	0.357639	82	103	1	1.21297e-06	0.406763	0.0796199	0.00189981	0.00239593	0.00855174	5.01218e-05	-0.50363	-0.665999	-0.320242	0	1	0	0	0
ENSG00000207460	SNORD116-19	chr15	25086527	25086618	snoRNA	4688	1.02431	507.961	106.851	0.000171046	chr15_25614462_T_G_b38	527935	rs11630650	0.152778	42	44	1	5.8922e-05	-0.503217	0.120889	0.0760924	0.0775688	0.136386	4.39473e-05	-0.984762	-1.49593	-0.787021	0	0	NA	NA	NA
ENSG00000261069	AC124312.3	chr15	25087661	25088896	lncRNA	4684	1.05035	494.936	105.886	0.00186114	chr15_25573121_G_A_b38	485460	rs2079272	0.34375	77	99	1	0.000834929	0.288349	0.084162	0.590641	0.579856	0.417558	5.01799e-05	0.527519	0.238005	1.07353	0	0	NA	NA	NA
ENSG00000207375	SNORD116-23	chr15	25091786	25091877	snoRNA	4689	1.05025	478.653	105.028	0.0101129	chr15_25215014_T_G_b38	123228	rs2714780	0.0625	18	18	1	0.00555604	-0.61763	0.218778	0.989401	0.99135	0.537327	5.18659e-05	-2.56032	-6.64386	-1.08852	0	0	NA	NA	NA
ENSG00000207279	SNORD116-24	chr15	25094037	25094128	snoRNA	4682	1.0514	516.894	106.504	0.00168585	chr15_24748658_A_G_b38	-345379	rs921648	0.263889	65	76	1	0.00077282	0.360251	0.104448	0.560444	0.558605	0.410481	4.82504e-05	0.657281	0.290532	0.942969	0	0	NA	NA	NA
ENSG00000252326	SNORD116-25	chr15	25097663	25097754	snoRNA	4668	1.04995	487.542	105.529	0.000207297	chr15_25221551_G_A_b38	123888	rs2714784	0.0555556	15	16	1	6.60029e-05	-1.01788	0.246282	0.079692	0.0837795	0.14356	5.08589e-05	-1.75523	-6.64386	-1.07063	0	0	NA	NA	NA
ENSG00000251815	SNORD116-26	chr15	25099499	25099594	snoRNA	4669	1.03042	526.381	107.045	0.00238303	chr15_24793932_A_G_b38	-305567	rs12443220	0.368056	81	106	1	0.00117863	-0.339431	0.102168	0.707429	0.703769	0.456621	4.35027e-05	-0.610495	-1.00396	-0.340747	0	0	NA	NA	NA
ENSG00000251896	SNORD116-27	chr15	25101575	25101666	snoRNA	4659	1.02327	534.137	108.097	0.00045457	chr15_25057479_C_T_b38	-44096	rs2554431	0.489583	105	141	1	0.000194676	-0.405573	0.105546	0.20498	0.206266	0.245499	4.16112e-05	-0.9176	-1.30927	-0.60839	0	0	NA	NA	NA
ENSG00000207245	SNORD116-29	chr15	25106521	25106603	snoRNA	4673	1.06502	453.518	103.63	0.00342331	chr15_26100413_TACC_T_b38	993892	rs199782771	0.0590278	16	17	1	0.0014885	-0.75972	0.233713	0.774923	0.768649	0.4757	5.8033e-05	-2.38569	-6.64386	-1.15665	0	0	NA	NA	NA
ENSG00000252277	SNORD116-30	chr15	25108268	25108352	snoRNA	4680	1.02366	494.863	106.385	0.00446794	chr15_25795309_G_A_b38	687041	rs11631262	0.305556	74	88	1	0.00232296	-0.405521	0.130356	0.885111	0.886514	0.508327	4.49877e-05	-0.769322	-1.18318	-0.389138	0	0	NA	NA	NA
ENSG00000279050	PWAR1	chr15	25135642	25138055	TEC	4778	1.06916	448.153	102.776	0.000321139	chr15_25545848_T_G_b38	410206	rs28558347	0.149306	38	43	1	8.81214e-05	-0.452885	0.111637	0.109489	0.113424	0.173424	5.9682e-05	-0.713351	-1.58276	-0.409001	0	0	NA	NA	NA
ENSG00000280234	AC124303.2	chr15	25255579	25257027	TEC	5065	1.03643	562.055	106.916	0.0023802	chr15_25884969_C_G_b38	629390	rs72703517	0.0972222	26	28	1	0.00116893	-0.567065	0.170556	0.730327	0.725011	0.463205	4.17648e-05	-2.32598	-6.64386	-0.817168	0	0	NA	NA	NA
ENSG00000261529	AC100774.1	chr15	25345633	25347235	lncRNA	5234	1.04763	598.909	107.084	0.00136187	chr15_25926140_A_C_b38	578905	rs1511494	0.170139	42	49	1	0.000627692	-0.32567	0.0927725	0.539446	0.53582	0.402758	4.10187e-05	-0.349658	-0.675866	-0.149963	0	0	NA	NA	NA
ENSG00000114062	UBE3A	chr15	25333728	25439051	protein_coding	5500	1.03936	580.819	105.157	0.00346971	chr15_25982345_T_G_b38	543294	rs12594230	0.0625	17	18	1	0.0016375	0.294269	0.0913579	0.856914	0.858513	0.500817	4.09015e-05	0.058305	-0.02171	0.114048	0	0	NA	NA	NA
ENSG00000206190	ATP10A	chr15	25677271	25865184	protein_coding	5315	1.02517	719.46	108.258	0.000223831	chr15_26149255_ATGGTGTGCAAACTGCC_A_b38	284071	rs150660978	0.0694444	19	20	1	8.90161e-05	-0.453182	0.111784	0.138386	0.140401	0.197631	3.11401e-05	-0.596875	-1.04156	-0.31341	0	0	NA	NA	NA
ENSG00000278840	AC009878.1	chr15	26557598	26557937	lncRNA	5696	1.05392	667.938	105.034	0.000376902	chr15_25785949_G_C_b38	-771988	rs2317229	0.0590278	15	17	1	0.000126361	0.834948	0.210827	0.20038	0.201133	0.24255	3.77165e-05	-1.79155	-2.22835	-1.02483	0	0	NA	NA	NA
ENSG00000166206	GABRB3	chr15	26543546	26939539	protein_coding	5625	1.04024	604.361	105.444	1.35828e-07	chr15_26622381_A_C_b38	-317158	rs60679219	0.184028	49	53	1	1.41723e-08	-0.78573	0.129226	9.999e-05	5.5239e-05	0.00029416	3.94508e-05	-3.57942	-6.64386	-1.95533	0	1	46	1	0
ENSG00000261426	AC144833.1	chr15	27362310	27366398	lncRNA	4929	1.04947	495.3	105	0.000194128	chr15_27016500_A_G_b38	-345810	rs2195817	0.399306	82	115	1	5.86402e-05	0.390796	0.0938533	0.0762924	0.0798127	0.138995	4.99654e-05	-1.03427	-1.56383	-0.630679	0	0	NA	NA	NA
ENSG00000256338	RPL41P2	chr15	28315651	28316059	processed_pseudogene	3894	1.04743	343.294	103.646	0.00427746	chr15_29223671_C_T_b38	908020	rs35208810	0.0520833	15	15	1	0.00193054	0.443587	0.139954	0.760524	0.754901	0.471788	7.15e-05	1.10786	0.487752	1.58492	0	0	NA	NA	NA
ENSG00000128731	HERC2	chr15	28111040	28322172	protein_coding	3902	1.03431	353.028	104.649	0.00402562	chr15_27986133_G_C_b38	-336039	rs4778221	0.145833	38	42	1	0.00189321	-0.181546	0.0571679	0.748425	0.747684	0.469594	6.59124e-05	-0.066238	-0.097201	-0.028651	0	0	NA	NA	NA
ENSG00000206149	HERC2P9	chr15	28589492	28685264	transcribed_unprocessed_pseudogene	3961	1.05086	317.703	102.612	3.83424e-11	chr15_28701288_A_G_b38	111796	rs3925839	0.118056	30	34	1	5.57334e-13	-0.888001	0.110022	9.999e-05	4.71542e-09	5.20068e-08	7.83293e-05	-1.0685	-1.30493	-0.864393	0	1	49	1	1
ENSG00000248334	WHAMMP2	chr15	28737583	28759204	transcribed_unprocessed_pseudogene	3682	1.04738	305.648	102.258	0.00362575	chr15_28875265_T_C_b38	137682	rs36128436	0.395833	90	114	1	0.0014795	-0.282018	0.0867074	0.656034	0.651223	0.440281	8.02888e-05	-0.174042	-0.278867	-0.0721	0	0	NA	NA	NA
ENSG00000188626	GOLGA8M	chr15	28701954	28738384	protein_coding	3679	1.05255	331.67	104.18	0.000409348	chr15_28755013_CATT_C_b38	16629	rs3830500	0.395833	89	114	1	0.000130438	0.287398	0.0727262	0.109889	0.111534	0.171561	7.55403e-05	0.437838	0.245978	0.5955	0	0	NA	NA	NA
ENSG00000261377	PDCD6IPP2	chr15	28789664	28859007	transcribed_unprocessed_pseudogene	3628	1.05385	291.141	102.372	2.73195e-13	chr15_28834646_T_C_b38	44982	rs11638925	0.236111	59	68	1	1.46604e-15	-0.994546	0.108496	9.999e-05	2.22079e-11	3.54324e-10	8.64993e-05	-2.19474	-2.60901	-1.78186	0	1	49	1	1
ENSG00000185115	NSMCE3	chr15	29264989	29269822	protein_coding	3227	1.03072	338.132	105.535	0.00329899	chr15_29309333_G_A_b38	39511	rs34914975	0.100694	27	29	1	0.0015759	0.29047	0.0898461	0.669033	0.660389	0.443477	6.78049e-05	0.199681	0.081362	0.312909	0	0	NA	NA	NA
ENSG00000256802	AC022613.1	chr15	29674990	29680957	lncRNA	3202	1.02882	349.035	106.556	0.00362433	chr15_29556483_G_A_b38	-118507	rs12908404	0.138889	37	40	1	0.00184731	0.391536	0.122994	0.709529	0.707687	0.457939	6.51719e-05	-0.851712	-1.27507	-0.418323	0	0	NA	NA	NA
ENSG00000259644	AC022613.3	chr15	29728186	29729531	lncRNA	3188	1.02754	356.908	106.925	0.0103327	chr15_29195626_A_G_b38	-533905	rs146930247	0.1875	47	54	1	0.00614211	0.297139	0.106553	0.972903	0.974002	0.533231	6.33937e-05	0.451554	0.177423	0.60848	0	0	NA	NA	NA
ENSG00000234664	HMGN2P5	chr15	29730713	29730985	processed_pseudogene	3186	1.05348	308.306	103.197	0.00711623	chr15_29120860_G_A_b38	-609853	rs4779803	0.260417	63	75	1	0.00341834	0.244232	0.0817968	0.878612	0.879148	0.506036	8.15635e-05	-0.316126	-0.467599	-0.184151	0	0	NA	NA	NA
ENSG00000259523	AC022613.2	chr15	29822631	29824081	lncRNA	3236	1.04199	306.064	103.699	0.00036615	chr15_29238279_G_A_b38	-584352	rs12901764	0.392361	91	113	1	0.000110452	0.457194	0.114398	0.090291	0.0948635	0.154986	7.84525e-05	0.508656	0.342418	0.717979	0	0	NA	NA	NA
ENSG00000104067	TJP1	chr15	29699367	29968865	protein_coding	3181	1.03183	315.718	106.498	0.00271274	chr15_29360207_C_T_b38	-608658	rs35204596	0.291667	70	84	1	0.00132586	-0.147616	0.0449187	0.557944	0.561269	0.411351	7.29523e-05	-0.039911	-0.076861	0.00456	0	0	NA	NA	NA
ENSG00000186399	GOLGA8R	chr15	30403740	30414162	protein_coding	2988	1.01565	297.884	105.92	6.99916e-06	chr15_31223653_G_A_b38	809491	rs3743235	0.0555556	14	16	1	1.40539e-06	-1.0775	0.212317	0.00139986	0.00187833	0.00688685	7.22481e-05	-1.65775	-2.39995	-0.900831	0	1	49	1	1
ENSG00000215302	AC127502.1	chr15	30470779	30507623	transcribed_unprocessed_pseudogene	3027	1.04631	290.069	103.802	0.000373145	chr15_30744902_A_G_b38	274123	rs28711524	0.458333	99	132	1	0.000113812	-0.403233	0.101099	0.0915908	0.090605	0.150803	8.42361e-05	-0.524266	-0.718375	-0.310189	0	0	NA	NA	NA
ENSG00000270055	AC127502.2	chr15	30487963	30490313	lncRNA	3020	1.04471	297.495	104.452	0.00038582	chr15_30854081_C_T_b38	366118	rs8042031	0.454861	99	131	1	0.000124292	-0.357758	0.0902334	0.0956904	0.0964314	0.156525	8.16077e-05	0.608233	0.406831	0.952351	0	0	NA	NA	NA
ENSG00000260693	AC026150.2	chr15	30540093	30545969	lncRNA	3088	1.05344	289.955	102.96	1.73985e-05	chr15_30681629_A_C_b38	141536	rs12910539	0.489583	104	141	1	2.8966e-06	0.482873	0.0984117	0.00269973	0.00370497	0.0124961	8.67141e-05	-0.712636	-0.989903	-0.473612	0	1	43	1	0
ENSG00000178115	GOLGA8Q	chr15	30552078	30562501	protein_coding	3040	1.07443	284.721	101.758	0.000223009	chr15_30700921_A_G_b38	148843	rs544932743	0.0625	18	18	1	5.26444e-05	0.940989	0.224474	0.0430957	0.0484275	0.098131	9.58646e-05	1.34478	0.539389	1.92367	0	0	NA	NA	NA
ENSG00000261794	GOLGA8H	chr15	30604126	30614561	protein_coding	2997	1.05647	268.618	101.745	0.000572096	chr15_29880162_C_T_b38	-723964	rs57615715	0.138889	38	40	1	0.000161071	0.562581	0.144454	0.123388	0.124785	0.183733	9.47325e-05	1.26538	0.690911	1.719	0	0	NA	NA	NA
ENSG00000270016	AC026150.4	chr15	30607695	30608193	lncRNA	2994	1.05172	274.428	102.537	0.000813561	chr15_30825391_A_T_b38	217198	rs72486656	0.0729167	19	21	1	0.000258678	-0.672682	0.178723	0.180482	0.180577	0.228275	9.09911e-05	-0.972549	-1.84988	-0.414622	0	0	NA	NA	NA
ENSG00000269930	AC091057.4	chr15	30616958	30617749	lncRNA	3027	1.04356	281.697	103.535	7.77793e-05	chr15_30681629_A_C_b38	64671	rs12910539	0.489583	104	141	1	1.78208e-05	0.414315	0.0927425	0.0149985	0.0180014	0.0461265	8.57817e-05	-1.19749	-1.68564	-0.749712	0	1	46	1	0
ENSG00000247728	AC091057.3	chr15	30616998	30625773	lncRNA	3058	1.03427	280.14	103.692	0.00159509	chr15_31509774_AT_A_b38	884001	rs11296487	0.347222	82	100	1	0.000613911	0.316329	0.0899451	0.347565	0.34429	0.323074	8.30486e-05	0.356598	0.211778	0.501123	0	0	NA	NA	NA
ENSG00000187951	AC091057.1	chr15	30658717	30772993	lncRNA	3140	1.0347	267.811	102.755	0.00112793	chr15_29819369_CTG_C_b38	-839348	rs10531096	0.395833	95	114	1	0.000385629	-0.359297	0.0984056	0.244476	0.245863	0.270628	8.70251e-05	0.304689	0.181073	0.447205	0	0	NA	NA	NA
ENSG00000259845	HERC2P10	chr15	30815271	30844153	unprocessed_pseudogene	3198	1.0548	254.157	101.257	9.40834e-07	chr15_30865463_G_A_b38	50192	rs12439909	0.381944	83	110	1	7.25523e-08	0.587112	0.102391	0.00019998	0.000147798	0.000722386	9.94618e-05	-1.34691	-1.79169	-0.857708	0	1	43	1	1
ENSG00000198690	FAN1	chr15	30890559	30943108	protein_coding	3173	1.05333	238.694	101.077	2.34782e-08	chr15_30936658_GT_G_b38	46099	rs34999272	0.350694	81	101	1	8.3812e-10	-0.326666	0.0490587	9.999e-05	2.87297e-06	1.99115e-05	0.000105284	0.14557	0.104734	0.180302	0	1	49	1	1
ENSG00000212526	RNU6-466P	chr15	30956248	30956350	snRNA	3099	1.04059	260.155	103.02	0.00285257	chr15_30706811_G_A_b38	-249539	rs71399713	0.213287	59	61	1	0.00116381	-0.465788	0.140039	0.507949	0.505182	0.391486	9.177e-05	-1.12011	-1.74388	-0.431654	0	0	NA	NA	NA
ENSG00000166912	MTMR10	chr15	30938941	30991628	protein_coding	3039	1.04111	227.145	101.093	0.00389834	chr15_31136939_G_C_b38	145311	rs2338807	0.322917	77	93	1	0.00151365	-0.20188	0.0622037	0.571943	0.569634	0.414198	0.000105329	-0.091755	-0.132365	-0.033986	0	0	NA	NA	NA
ENSG00000259448	LINC02352	chr15	31215622	31224445	lncRNA	3207	1.04386	238.519	101.293	0.00504935	chr15_31239637_C_T_b38	24015	rs2077258	0.447917	101	129	1	0.00208103	0.376158	0.119574	0.685931	0.684115	0.450769	0.000101434	0.749328	0.204171	1.08054	0	0	NA	NA	NA
ENSG00000169926	KLF13	chr15	31326835	31435665	protein_coding	3208	1.03901	255.532	103.087	0.00257162	chr15_31213059_G_A_b38	-113776	rs75371291	0.0763889	19	22	1	0.00103468	-0.376934	0.112123	0.469553	0.463315	0.374977	9.28323e-05	-0.280151	-0.428957	-0.147054	0	0	NA	NA	NA
ENSG00000259358	AC026951.1	chr15	31765743	31768201	processed_pseudogene	3479	1.03546	340.046	105.752	0.00252176	chr15_32151984_T_C_b38	383783	rs78827942	0.131944	36	38	1	0.00117244	-0.489048	0.147132	0.564544	0.560033	0.411194	6.87544e-05	-1.08249	-2.03935	-0.234133	0	0	NA	NA	NA
ENSG00000206127	GOLGA8O	chr15	32441914	32455634	protein_coding	4272	1.041	418.28	104.175	6.08797e-14	chr15_32609864_G_T_b38	154230	rs4539568	0.350694	81	101	1	4.44664e-16	0.930172	0.0991277	9.999e-05	9.20058e-12	1.5658e-10	5.71767e-05	1.95074	1.61442	2.3008	0	1	49	1	1
ENSG00000254912	AC135983.4	chr15	32494003	32500346	unprocessed_pseudogene	4234	1.07324	402.226	102.942	0.00252495	chr15_32645043_G_A_b38	144697	rs72715243	0.0520833	14	15	1	0.00100439	-0.788025	0.233784	0.615638	0.607053	0.426656	6.75518e-05	-1.39466	-6.64386	-0.178882	0	0	NA	NA	NA
ENSG00000261064	LINC02256	chr15	32536047	32587613	lncRNA	4194	1.03954	429.5	104.742	2.76059e-07	chr15_32607667_C_T_b38	71620	rs12594943	0.354167	82	102	1	2.8868e-08	-0.556366	0.0938113	9.999e-05	8.15134e-05	0.000420297	5.53533e-05	-0.679983	-0.880417	-0.447572	0	1	49	1	1
ENSG00000223509	AC135983.3	chr15	32519848	32536926	transcribed_processed_pseudogene	4197	1.06931	445.793	104.787	0.00140501	chr15_32615183_A_G_b38	78257	rs4991470	0.204861	54	59	1	0.000566638	0.441267	0.124641	0.431557	0.432486	0.362743	6.00328e-05	-0.370683	-0.493407	-0.216393	0	0	NA	NA	NA
ENSG00000276724	AC123768.4	chr15	32583612	32584312	lncRNA	4308	1.03727	453.113	105.804	4.41375e-15	chr15_32607667_C_T_b38	24055	rs12594943	0.354167	82	102	1	3.6384e-17	-0.917014	0.0932252	9.999e-05	7.2098e-13	1.43649e-11	5.19842e-05	-2.81549	-2.9313	-2.61594	0	1	43	1	1
ENSG00000232653	GOLGA8N	chr15	32593456	32607310	protein_coding	4329	1.04872	440.96	104.524	1.68115e-12	chr15_32615183_A_G_b38	21727	rs4991470	0.204861	54	59	1	2.3755e-14	0.909401	0.105051	9.999e-05	2.60574e-10	3.48189e-09	5.59548e-05	-0.717379	-0.806119	-0.587735	0	1	49	1	1
ENSG00000244952	AC123768.2	chr15	32613733	32615111	lncRNA	4371	1.04478	436.065	103.898	0.00087538	chr15_33277595_A_G_b38	663862	rs1514036	0.381944	90	110	1	0.00030936	-0.442327	0.119109	0.29997	0.296886	0.299091	5.56926e-05	0.839041	0.447314	1.40153	0	0	NA	NA	NA
ENSG00000198826	ARHGAP11A	chr15	32615144	32639941	protein_coding	4368	1.07395	443.929	103.334	0.000109075	chr15_32643947_T_C_b38	28803	rs72715242	0.0729167	20	21	1	2.5995e-05	-0.629142	0.143881	0.0342966	0.0365321	0.0798096	6.13745e-05	-0.60607	-0.888342	-0.202028	0	0	NA	NA	NA
ENSG00000262728	AC123768.3	chr15	32585524	32615158	lncRNA	4368	1.04507	473.696	105.527	0.000294473	chr15_31980299_G_A_b38	-634859	rs28672188	0.274306	65	79	1	9.87458e-05	0.431219	0.107096	0.116188	0.116657	0.176212	5.13269e-05	0.424128	0.232544	0.595173	0	0	NA	NA	NA
ENSG00000166923	GREM1	chr15	32718004	32745106	protein_coding	4411	1.03878	513.227	105.617	0.00111622	chr15_32849640_C_A_b38	131636	rs28622202	0.270833	66	78	1	0.00045787	-0.328127	0.0910956	0.426457	0.417482	0.356785	4.618e-05	-1.47626	-2.50747	-0.71609	0	0	NA	NA	NA
ENSG00000259721	AC090877.2	chr15	32717270	32719007	lncRNA	4412	1.01816	526.533	106.377	0.000167885	chr15_32719440_A_G_b38	433	rs9806137	0.270833	65	78	1	5.55267e-05	-0.372341	0.0891168	0.0785921	0.0803043	0.139495	4.13125e-05	-1.60613	-2.1943	-1.05337	0	0	NA	NA	NA
ENSG00000259392	AC090877.1	chr15	32836983	32837326	transcribed_processed_pseudogene	4661	1.05568	596.216	106.206	0.0023122	chr15_33693857_G_T_b38	856531	rs10519861	0.354167	80	102	1	0.00108852	0.241853	0.0722718	0.736426	0.729078	0.464568	4.25508e-05	0.393323	0.198499	0.687841	0	0	NA	NA	NA
ENSG00000248905	FMN1	chr15	32765544	33194714	protein_coding	4993	1.052	578.976	105.539	7.37864e-05	chr15_32896589_G_C_b38	-298125	rs347927	0.427083	95	123	1	2.01696e-05	-0.219803	0.0495447	0.0315968	0.0346787	0.0765916	4.31806e-05	0.142316	0.091389	0.201184	0	0	NA	NA	NA
ENSG00000198838	RYR3	chr15	33310945	33866121	protein_coding	5301	1.04563	585.062	105.276	1.50633e-24	chr15_33804330_C_G_b38	493385	rs12593699	0.430556	103	124	1	3.33327e-28	-1.16734	0.0807678	9.999e-05	9.45652e-23	7.42782e-21	4.16523e-05	NA	NA	NA	0	1	48	1	1
ENSG00000276702	AC010809.3	chr15	33850538	33851178	lncRNA	5677	1.06912	594.329	103.514	0.00101933	chr15_33907478_A_G_b38	56300	rs6495331	0.340278	81	98	1	0.000360107	0.373041	0.101627	0.429057	0.421389	0.358521	4.49962e-05	-0.78325	-1.21974	-0.525794	0	0	NA	NA	NA
ENSG00000259408	AC010809.2	chr15	33851785	33856809	lncRNA	5677	1.02781	626.539	105.259	0.000425569	chr15_34002591_A_G_b38	145782	rs602302	0.201389	54	58	1	0.000147761	-0.396604	0.101226	0.228677	0.222543	0.256697	3.6154e-05	0.734694	0.479957	1.10934	0	0	NA	NA	NA
ENSG00000259287	AC010809.1	chr15	33858602	33864825	lncRNA	5665	1.02829	665.68	106.856	0.00033611	chr15_34655068_A_T_b38	790243	rs17817961	0.364583	83	105	1	0.000126829	-0.354643	0.089571	0.186281	0.189563	0.234326	3.40973e-05	-0.441446	-0.73504	-0.153969	0	0	NA	NA	NA
ENSG00000278472	AC009268.2	chr15	33972059	33972515	lncRNA	5559	1.03551	620.489	105.632	0.00186116	chr15_33303305_A_C_b38	-669210	rs2670949	0.149306	38	43	1	0.000822855	0.478209	0.139401	0.677832	0.671116	0.446924	3.76885e-05	-0.685333	-1.20154	-0.144901	0	0	NA	NA	NA
ENSG00000169857	AVEN	chr15	33866227	34039204	protein_coding	5457	1.04385	703.032	108.779	5.8393e-05	chr15_33906685_C_A_b38	-132519	rs621908	0.0659722	19	19	1	2.06716e-05	-1.02312	0.230937	0.0305969	0.0342894	0.0761158	3.44151e-05	0.519378	0.29125	0.735055	0	0	NA	NA	NA
ENSG00000243094	AC079203.1	chr15	34085911	34086314	processed_pseudogene	5412	1.04223	619.5	105.663	0.00131038	chr15_33840187_A_G_b38	-246127	rs72716818	0.15625	42	45	1	0.000551709	0.566892	0.159774	0.546845	0.536562	0.40286	3.87988e-05	0.80472	0.27664	1.17652	0	0	NA	NA	NA
ENSG00000134153	EMC7	chr15	34084017	34101862	protein_coding	5416	1.05883	639.018	105.84	0.000446186	chr15_33579525_T_A_b38	-522337	rs118148513	0.0590278	16	17	1	0.000162699	0.368716	0.0947421	0.223278	0.223643	0.257384	4.01987e-05	0.360527	0.226572	0.504269	0	0	NA	NA	NA
ENSG00000182405	PGBD4	chr15	34102083	34108686	protein_coding	5417	1.06057	594.734	104.306	0.000959593	chr15_34124279_A_G_b38	22196	rs12440568	0.128472	33	37	1	0.000353641	0.536528	0.145962	0.409559	0.405893	0.35196	4.34894e-05	-0.211528	-0.329138	-0.112131	0	0	NA	NA	NA
ENSG00000134152	KATNBL1	chr15	34140674	34210096	protein_coding	5247	1.041	606.143	105.374	0.000175443	chr15_34209406_T_C_b38	-690	rs79867880	0.149306	42	43	1	5.38083e-05	-0.473666	0.113147	0.0874913	0.0903108	0.150538	3.94566e-05	-0.268628	-0.370366	-0.191357	0	0	NA	NA	NA
ENSG00000128463	EMC4	chr15	34225013	34230156	protein_coding	5243	1.06179	541.405	103.333	0.00161424	chr15_34212396_T_C_b38	-12617	rs6495624	0.180556	47	52	1	0.000608984	0.173447	0.049285	0.563544	0.555005	0.409333	4.80011e-05	0.120399	0.069264	0.191888	0	0	NA	NA	NA
ENSG00000140199	SLC12A6	chr15	34229784	34338060	protein_coding	4890	1.07084	543.602	104.624	0.000119846	chr15_34268440_A_G_b38	-69620	rs76919361	0.0520833	15	15	1	3.25305e-05	-0.684138	0.158521	0.0457954	0.0503129	0.101225	4.95245e-05	-0.480306	-0.744098	-0.321382	0	0	NA	NA	NA
ENSG00000182117	NOP10	chr15	34341713	34343177	protein_coding	4887	1.0573	516.282	104.472	0.000633583	chr15_35088029_A_G_b38	744852	rs16960339	0.138889	33	40	1	0.000221102	0.218271	0.057327	0.257274	0.254062	0.275643	4.94552e-05	0.218427	0.145568	0.289271	0	0	NA	NA	NA
ENSG00000176454	LPCAT4	chr15	34358633	34367196	protein_coding	4853	1.06375	516.116	103.969	1.09806e-17	chr15_34362517_C_T_b38	-4679	rs2279686	0.482639	105	139	1	1.70862e-20	0.46515	0.0414766	9.999e-05	6.80667e-16	2.1331e-14	5.07418e-05	0.550222	0.482734	0.624398	0	1	49	1	1
ENSG00000279092	AC025678.3	chr15	34415450	34420273	TEC	4752	1.05691	484.167	104.082	0.000557651	chr15_35198192_AT_A_b38	777919	rs71123121	0.451389	96	130	1	0.000185472	-0.400072	0.103755	0.215278	0.213442	0.250968	5.26523e-05	0.758131	0.34332	1.11074	0	0	NA	NA	NA
ENSG00000175265	GOLGA8A	chr15	34379068	34437466	protein_coding	4775	1.06911	490.197	104.163	0.000636669	chr15_33559049_G_A_b38	-878417	rs7180908	0.0868056	19	25	1	0.000217586	-0.493524	0.129469	0.247675	0.238686	0.266076	5.45524e-05	-0.278316	-0.439871	-0.167157	0	0	NA	NA	NA
ENSG00000259917	HNRNPLP2	chr15	34489002	34490571	unprocessed_pseudogene	4705	1.0426	514.839	105.864	0.00827131	chr15_34752556_C_T_b38	261985	rs34964522	0.0902778	24	26	1	0.00457127	0.43914	0.151991	0.983402	0.984746	0.535974	4.67562e-05	0.533348	-0.036502	0.811273	0	0	NA	NA	NA
ENSG00000215252	GOLGA8B	chr15	34525207	34588503	protein_coding	4554	1.06143	439.248	103.466	4.48953e-07	chr15_34580678_A_G_b38	-7825	rs890389	0.479167	103	138	1	4.19774e-08	-0.457668	0.0782178	0.00019998	0.000113628	0.000567829	5.90817e-05	-0.634832	-0.836371	-0.400602	0	1	49	1	1
ENSG00000259751	AC018868.2	chr15	34849137	34850395	processed_pseudogene	4207	1.03608	412.092	105.551	0.000590455	chr15_34623986_A_G_b38	-226409	rs8042895	0.0833333	23	24	1	0.000219738	-0.663458	0.174174	0.206979	0.201673	0.24277	5.688e-05	-0.984575	-1.48907	-0.284419	0	0	NA	NA	NA
ENSG00000231409	AC018868.1	chr15	34943080	34943394	processed_pseudogene	4195	1.024	424.072	105.733	0.000475592	chr15_35235447_T_C_b38	292367	rs1899922	0.295139	73	85	1	0.000173697	0.267895	0.0691536	0.174183	0.173789	0.223169	5.25714e-05	0.809407	0.429227	1.09679	0	0	NA	NA	NA
ENSG00000021776	AQR	chr15	34851782	34969742	protein_coding	4217	1.04262	468.882	107.433	0.00317677	chr15_34816690_A_G_b38	-153052	rs34402821	0.121528	33	35	1	0.00166311	-0.192881	0.0599714	0.764724	0.761287	0.473622	5.13431e-05	-0.10081	-0.179293	-0.033149	0	0	NA	NA	NA
ENSG00000198146	ZNF770	chr15	34978341	34988287	protein_coding	4178	1.0473	406.108	104.595	0.000503913	chr15_34799184_C_A_b38	-189103	rs641563	0.465278	104	134	1	0.000171116	0.178307	0.045979	0.172483	0.167812	0.219146	6.04101e-05	0.103663	0.010452	0.165322	0	0	NA	NA	NA
ENSG00000255192	NANOGP8	chr15	35084193	35085110	protein_coding	4274	1.04159	441.732	105.918	0.000570597	chr15_35262654_A_C_b38	177544	rs12913140	0.413194	93	119	1	0.000216729	-0.4123	0.10813	0.209879	0.206129	0.245499	5.42705e-05	0.600428	0.113057	0.82977	0	0	NA	NA	NA
ENSG00000259592	PRELID1P4	chr15	35121573	35122084	processed_pseudogene	4338	1.05243	413.79	104.442	0.00158571	chr15_34324927_G_A_b38	-797157	rs347828	0.0555556	15	16	1	0.00063812	-0.846276	0.241408	0.460254	0.456254	0.37199	6.05196e-05	-1.1449	-2.60601	-0.390032	0	0	NA	NA	NA
ENSG00000259336	AC021231.1	chr15	35099022	35169698	lncRNA	4363	1.03478	430.959	105.549	0.00173726	chr15_35743417_G_A_b38	573719	rs2647676	0.28125	70	81	1	0.00075685	0.235261	0.068087	0.515648	0.510852	0.393396	5.41005e-05	0.28894	0.158357	0.428964	0	0	NA	NA	NA
ENSG00000259585	RBM17P4	chr15	35298249	35299440	processed_pseudogene	4314	1.04131	439.004	105.358	0.00473655	chr15_35866401_A_G_b38	566961	rs1532479	0.347222	84	100	1	0.00236344	0.224119	0.0721717	0.867513	0.866955	0.502425	5.45452e-05	0.263268	0.119138	0.470404	0	0	NA	NA	NA
ENSG00000265102	MIR3942	chr15	35372256	35372364	miRNA	4249	1.05147	477.931	106.538	0.00261973	chr15_34789940_A_G_b38	-582424	rs1370155	0.121528	34	35	1	0.00127708	0.567051	0.171949	0.70013	0.695202	0.453669	5.21985e-05	0.830932	0.552191	1.19327	0	0	NA	NA	NA
ENSG00000134146	DPH6	chr15	35217345	35546193	protein_coding	4694	1.05185	479.245	104.47	0.000386063	chr15_36249796_TC_T_b38	703603	rs112461315	0.0763889	22	22	1	0.000124552	-0.363568	0.0917119	0.148985	0.150957	0.206351	5.21333e-05	-0.262818	-0.427085	-0.191338	0	0	NA	NA	NA
ENSG00000186073	C15orf41	chr15	36579626	36810248	protein_coding	5241	1.0362	543.087	106.619	0.00176144	chr15_36374672_T_C_b38	-204954	rs59395931	0.0625	17	18	1	0.000817642	0.488652	0.142366	0.605139	0.600234	0.424426	4.31815e-05	0.304455	0.209733	0.441882	0	0	NA	NA	NA
ENSG00000261635	AC103988.1	chr15	36613474	36614198	processed_pseudogene	5283	1.04368	524.171	105.385	0.000890262	chr15_36787092_G_T_b38	173618	rs55715301	0.0694444	19	20	1	0.00034808	-0.559679	0.152074	0.352465	0.352213	0.326999	4.61253e-05	-0.958748	-1.94467	-0.181245	0	0	NA	NA	NA
ENSG00000261315	LARP4P	chr15	36617089	36619265	transcribed_processed_pseudogene	5282	1.04955	492.555	104.003	0.00457788	chr15_35845635_T_C_b38	-771454	rs1039174	0.319444	74	92	1	0.00212675	0.251113	0.0799991	0.884712	0.88659	0.508327	5.02608e-05	0.336493	0.084069	0.560202	0	0	NA	NA	NA
ENSG00000277202	MIR8063	chr15	36972821	36972901	miRNA	5295	1.0613	460.375	103.446	0.000163027	chr15_36930401_G_T_b38	-42500	rs72708688	0.0555556	16	16	1	4.20346e-05	-0.879746	0.206992	0.0584942	0.0599843	0.114589	5.63417e-05	NA	NA	NA	0	0	NA	NA	NA
ENSG00000206676	AC069483.1	chr15	37050828	37050930	misc_RNA	5180	1.04425	478.322	104.654	0.000755321	chr15_36111498_C_T_b38	-939432	rs79050620	0.0625	18	18	1	0.000274369	-0.710059	0.189483	0.280472	0.283288	0.291332	5.0663e-05	-1.60141	-3.20092	-0.898208	0	0	NA	NA	NA
ENSG00000259460	AC078909.1	chr15	37099339	37100173	lncRNA	5081	1.03521	496.645	105.519	0.000350373	chr15_36188898_T_G_b38	-910441	rs1018324	0.378472	90	109	1	0.000120474	0.463067	0.116548	0.145385	0.147704	0.203653	4.70273e-05	-0.615296	-0.895946	-0.30367	0	0	NA	NA	NA
ENSG00000134138	MEIS2	chr15	36889204	37101299	protein_coding	5073	1.07478	510.78	104.778	0.000847313	chr15_36779319_C_G_b38	-321980	rs7177600	0.118056	32	34	1	0.000315935	-0.439615	0.118568	0.321068	0.316742	0.309621	5.35119e-05	-0.188948	-0.306311	-0.030792	0	0	NA	NA	NA
ENSG00000274444	AC078909.2	chr15	37109587	37109984	lncRNA	5055	1.02552	496.157	105.5	0.00582889	chr15_38073253_GA_G_b38	963666	rs142361464	0.100694	29	29	1	0.00301712	0.503624	0.166397	0.941806	0.942289	0.524183	4.52213e-05	0.83571	0.497859	1.1957	0	0	NA	NA	NA
ENSG00000166069	TMCO5A	chr15	37921939	37967724	protein_coding	5003	1.03154	508.201	106.907	7.29772e-07	chr15_37921653_G_T_b38	-286	rs61289269	0.107639	29	31	1	1.20398e-07	0.67748	0.120453	0.00029997	0.000285107	0.00128485	4.5269e-05	1.00145	0.750074	1.20847	0	1	2	0	0
ENSG00000259225	LINC02345	chr15	37980676	38062340	lncRNA	5121	1.05568	465.625	104.469	0.000200318	chr15_37998069_C_T_b38	17393	rs59013904	0.194444	41	56	1	5.82222e-05	0.355699	0.0853862	0.0730927	0.0760618	0.13482	5.44828e-05	0.16015	0.095198	0.20975	0	0	NA	NA	NA
ENSG00000236914	LINC01852	chr15	38068812	38072990	lncRNA	5237	1.04808	472.517	105.124	0.00202215	chr15_37929488_G_A_b38	-143502	rs16965945	0.15625	38	45	1	0.000879081	-0.514031	0.150709	0.60164	0.594648	0.422597	5.20846e-05	-0.200767	-0.365998	-0.060766	0	0	NA	NA	NA
ENSG00000166068	SPRED1	chr15	38252836	38357249	protein_coding	5268	1.04301	457.024	103.772	0.0023882	chr15_37264752_G_A_b38	-988084	rs12438349	0.142361	40	41	1	0.000986715	-0.34475	0.102115	0.652635	0.64703	0.438996	5.27591e-05	-0.187838	-0.306644	-0.032224	0	0	NA	NA	NA
ENSG00000171262	FAM98B	chr15	38454127	38487710	protein_coding	5243	1.05341	440.977	102.382	0.000116557	chr15_38440497_A_G_b38	-13630	rs12438706	0.354167	82	102	1	2.57758e-05	0.226046	0.0516699	0.0370963	0.0417397	0.0880445	5.70124e-05	-0.140486	-0.206164	-0.100342	0	0	NA	NA	NA
ENSG00000259326	AC116158.1	chr15	38502853	38504981	lncRNA	5190	1.06972	455.197	102.471	0.00146844	chr15_38890598_A_G_b38	387745	rs12592794	0.184028	45	53	1	0.000516416	0.345826	0.0969443	0.461654	0.454475	0.371098	5.8885e-05	0.435122	0.172624	0.619444	0	0	NA	NA	NA
ENSG00000172575	RASGRP1	chr15	38488103	38565575	protein_coding	5092	1.0324	456.805	103.754	7.26557e-05	chr15_38440871_C_T_b38	-124704	rs12906565	0.361111	84	104	1	1.67991e-05	0.289331	0.0645531	0.0272973	0.0288212	0.0667695	5.0541e-05	-0.521699	-0.703983	-0.3607	0	0	NA	NA	NA
ENSG00000259447	AC013652.2	chr15	39300418	39310782	lncRNA	5015	1.0624	464.097	103.746	3.87316e-08	chr15_39420718_G_A_b38	109936	rs8032085	0.361111	82	104	1	2.48252e-09	0.468507	0.0727565	9.999e-05	8.84335e-06	5.56266e-05	5.61304e-05	0.75326	0.557965	0.885502	0	1	1	0	0
ENSG00000259390	AC022196.1	chr15	39512335	39519954	lncRNA	4938	1.04565	480.56	104.757	2.13139e-18	chr15_39621465_T_C_b38	101511	rs8034594	0.371528	89	107	1	3.52643e-21	-0.801285	0.0696861	9.999e-05	2.0773e-16	6.99282e-15	5.07131e-05	-2.80353	-3.22054	-2.28207	0	1	1	0	0
ENSG00000137801	THBS1	chr15	39581079	39599466	protein_coding	5023	1.03009	511.929	106.019	1.78348e-05	chr15_39255325_A_C_b38	-325754	rs60456859	0.336806	82	97	1	4.14797e-06	0.450471	0.0934236	0.00749925	0.00778866	0.0235067	4.46697e-05	0.861926	0.635515	1.15699	0	1	49	1	1
ENSG00000276107	AC037198.1	chr15	39586561	39587293	lncRNA	5029	1.02675	485.376	105.601	0.000711044	chr15_38675112_C_A_b38	-911449	rs4924286	0.208333	57	60	1	0.000272846	0.400811	0.106914	0.282572	0.279868	0.289607	4.64626e-05	-0.856842	-1.2	-0.412197	0	0	NA	NA	NA
ENSG00000278621	AC037198.2	chr15	39588357	39588882	lncRNA	5035	1.02183	531.071	107.937	2.01143e-17	chr15_39614211_CA_C_b38	25329	rs35578615	0.368056	89	106	1	1.68919e-19	-0.778766	0.0720868	9.999e-05	5.24402e-15	1.44397e-13	4.15981e-05	-1.26039	-1.49605	-1.06919	0	1	37	1	0
ENSG00000261136	AC023908.3	chr15	39782571	39785617	lncRNA	4814	1.045	392.664	102.923	0.0022358	chr15_40450139_G_A_b38	667568	rs11853333	0.253472	60	73	1	0.000869986	0.303626	0.0889394	0.568643	0.564368	0.412413	6.19016e-05	0.31646	0.148242	0.454314	0	0	NA	NA	NA
ENSG00000150667	FSIP1	chr15	39588357	39782841	protein_coding	4814	1.04494	388.167	102.629	3.04672e-06	chr15_39624466_C_T_b38	-158375	rs7169478	0.142361	39	41	1	3.56103e-07	-0.430589	0.0799488	0.00039996	0.000856141	0.00343503	6.26029e-05	-0.308365	-0.418854	-0.214685	0	1	49	1	1
ENSG00000128829	EIF2AK4	chr15	39934115	40035591	protein_coding	4621	1.07669	345.598	100.984	5.41691e-07	chr15_40029150_C_A_b38	95035	rs3736290	0.465278	102	134	1	3.58781e-08	0.321614	0.0546534	9.999e-05	9.36646e-05	0.000477414	7.96661e-05	-0.190209	-0.24461	-0.143443	0	1	49	1	1
ENSG00000140319	SRP14	chr15	40035690	40039181	protein_coding	4406	1.06401	337.219	101.392	4.65141e-06	chr15_39270771_G_T_b38	-768410	rs11631371	0.152778	43	44	1	5.01088e-07	0.247018	0.0465242	0.00089991	0.00100778	0.00397704	7.77353e-05	0.217855	0.158313	0.27145	0	1	49	1	1
ENSG00000248508	SRP14-AS1	chr15	40039242	40076539	lncRNA	4406	1.04536	347.129	102.496	1.5598e-11	chr15_40039346_TCA_T_b38	104	rs17551891	0.364583	85	105	1	1.85897e-13	-0.539231	0.0651555	9.999e-05	2.2388e-09	2.59044e-08	7.01224e-05	0.427	0.364798	0.509121	0	1	49	1	1
ENSG00000104081	BMF	chr15	40087890	40108892	protein_coding	4299	1.04936	317.25	101.335	0.0011315	chr15_40151665_T_C_b38	42773	rs558937	0.0729167	18	21	1	0.000352028	-0.734039	0.199624	0.287171	0.279517	0.289397	7.79699e-05	-0.734514	-1.1125	-0.550768	0	0	NA	NA	NA
ENSG00000156970	BUB1B	chr15	40161023	40221136	protein_coding	4330	1.0681	316.165	100.807	0.00184251	chr15_40247172_A_G_b38	86149	rs2306480	0.458333	100	132	1	0.000608604	0.294149	0.083578	0.415658	0.409158	0.353342	8.42456e-05	-0.416945	-0.578008	-0.136403	0	0	NA	NA	NA
ENSG00000137843	PAK6	chr15	40217428	40277487	protein_coding	4396	1.06358	311.195	101.341	0.00367439	chr15_40861682_T_C_b38	644254	rs60111609	0.0625	16	18	1	0.00142998	0.507146	0.155421	0.658334	0.656549	0.442186	8.40935e-05	0.725201	0.439289	1.22053	0	0	NA	NA	NA
ENSG00000279537	AC020658.7	chr15	40244925	40247366	TEC	4422	1.03326	290.768	101.849	0.0043971	chr15_40357408_A_C_b38	112483	rs71472433	0.177083	46	51	1	0.0018179	0.377626	0.118437	0.713729	0.710067	0.458269	7.96794e-05	0.561172	0.258868	0.845966	0	0	NA	NA	NA
ENSG00000176753	C15orf56	chr15	40250664	40252969	lncRNA	4413	1.06627	296.143	101.362	0.0049639	chr15_40256959_C_T_b38	3990	rs11631752	0.416667	92	120	1	0.00204642	0.391452	0.124226	0.750225	0.749187	0.470112	8.93017e-05	0.569812	0.363224	0.851212	0	0	NA	NA	NA
ENSG00000279409	AC020658.6	chr15	40258501	40260370	TEC	4412	1.05651	282.939	100.946	0.000481359	chr15_39364730_GC_G_b38	-893771	rs11311366	0.451389	97	130	1	0.000123353	0.265646	0.0669665	0.107689	0.110791	0.170892	8.99516e-05	-0.520513	-0.718898	-0.170756	0	0	NA	NA	NA
ENSG00000137841	PLCB2	chr15	40278176	40307935	protein_coding	4368	1.04352	279.814	101.641	8.38861e-26	chr15_40307997_G_C_b38	62	rs3784400	0.274306	64	79	1	1.16176e-30	0.99951	0.0643958	9.999e-05	2.38496e-24	2.26541e-22	8.63456e-05	-1.49725	-1.64716	-1.33591	0	1	49	1	1
ENSG00000244705	AC020658.1	chr15	40312352	40313289	processed_pseudogene	4361	1.0619	279.386	100.809	0.00342104	chr15_40149419_A_G_b38	-163870	rs796389	0.100694	23	29	1	0.00127518	-0.538005	0.163119	0.594341	0.589011	0.420665	9.30514e-05	-0.921398	-1.46839	-0.558905	0	0	NA	NA	NA
ENSG00000259330	INAFM2	chr15	40323692	40326715	protein_coding	4311	1.026	301.463	103.958	0.00198037	chr15_39497617_G_A_b38	-826075	rs11856694	0.184028	47	53	1	0.000802237	-0.36653	0.106611	0.442656	0.437227	0.364381	7.45725e-05	-0.296924	-0.457138	-0.125917	0	0	NA	NA	NA
ENSG00000188549	CCDC9B	chr15	40331452	40340967	protein_coding	4278	1.07018	273.081	101.16	0.000630179	chr15_40328359_A_G_b38	-12608	rs11856877	0.145833	40	42	1	0.00017301	-0.431422	0.111335	0.135086	0.135094	0.192954	9.83219e-05	-0.622466	-1.08532	-0.44883	0	0	NA	NA	NA
ENSG00000128944	KNSTRN	chr15	40382721	40394246	protein_coding	4207	1.03995	251.196	100.748	4.25337e-21	chr15_40383128_A_G_b38	407	rs7164321	0.107639	28	31	1	3.15691e-25	1.36399	0.103434	9.999e-05	2.01026e-19	9.97262e-18	9.47963e-05	1.06739	0.981536	1.15437	0	1	49	1	1
ENSG00000128928	IVD	chr15	40405485	40435947	protein_coding	4216	1.05477	246.033	100.045	9.76309e-09	chr15_40345271_G_C_b38	-60214	rs79408247	0.114583	30	33	1	2.36379e-10	-0.664046	0.0960929	9.999e-05	1.15441e-06	8.64103e-06	0.000102734	-0.325791	-0.393013	-0.229622	0	1	49	1	1
ENSG00000140320	BAHD1	chr15	40439721	40468236	protein_coding	4187	1.03356	256.265	102.03	0.00397923	chr15_39863558_C_A_b38	-576163	rs8027511	0.0798611	23	23	1	0.00163101	-0.32847	0.101937	0.629037	0.62575	0.432168	9.05202e-05	-0.144504	-0.263203	-0.044313	0	0	NA	NA	NA
ENSG00000259211	AC013356.2	chr15	40464193	40466726	lncRNA	4159	1.07268	243.994	99.2792	0.00410212	chr15_39798014_T_C_b38	-668712	rs72729409	0.0729167	20	21	1	0.00145652	-0.664172	0.203899	0.610739	0.60204	0.424771	0.000111109	-1.16915	-3.63597	-0.556757	0	0	NA	NA	NA
ENSG00000169105	CHST14	chr15	40470998	40474571	protein_coding	4162	1.06148	239.899	99.6764	0.000663181	chr15_40796383_A_G_b38	325385	rs12903072	0.447917	97	129	1	0.000164524	0.300435	0.0772575	0.126387	0.127595	0.186216	0.000108188	0.236307	0.105739	0.319091	0	0	NA	NA	NA
ENSG00000128891	CCDC32	chr15	40528683	40565057	protein_coding	4083	1.06676	232.317	98.423	6.80674e-20	chr15_40552023_G_A_b38	-13034	rs12913296	0.402778	92	116	1	2.69132e-24	-0.885512	0.0692019	9.999e-05	1.16027e-18	5.4472e-17	0.000114049	-0.428929	-0.46767	-0.342446	0	1	49	1	1
ENSG00000166133	RPUSD2	chr15	40569299	40574949	protein_coding	4086	1.04401	249.583	100.54	0.00109774	chr15_40088617_A_G_b38	-480682	rs1540686	0.461806	99	133	1	0.000321553	-0.222483	0.0600862	0.221278	0.221531	0.256118	9.69934e-05	-0.172804	-0.248043	-0.116938	0	0	NA	NA	NA
ENSG00000137812	KNL1	chr15	40594020	40664342	protein_coding	4086	1.06425	245.493	99.5069	0.00134255	chr15_40105220_G_A_b38	-488800	rs62018159	0.15625	41	45	1	0.000381821	0.361977	0.0990628	0.259274	0.252974	0.274998	0.000106875	0.360894	0.178361	0.529831	0	0	NA	NA	NA
ENSG00000051180	RAD51	chr15	40694774	40732340	protein_coding	3963	1.05213	261.898	101.789	7.57972e-05	chr15_39834342_T_C_b38	-860432	rs275760	0.0625	18	18	1	1.46322e-05	1.14105	0.252652	0.0142986	0.0156584	0.0411999	9.55006e-05	-1.02548	-1.36678	-0.775906	0	1	49	1	1
ENSG00000245849	RAD51-AS1	chr15	40686183	40695107	lncRNA	3962	1.03915	254.944	101.08	0.000431025	chr15_40059959_G_A_b38	-635148	rs79956839	0.0590278	16	17	1	0.000109235	0.421295	0.105337	0.0945905	0.0937595	0.153831	9.30997e-05	0.26479	0.155051	0.362686	0	0	NA	NA	NA
ENSG00000137824	RMDN3	chr15	40735884	40755851	protein_coding	3832	1.05574	259.079	101.597	0.00103144	chr15_40270054_C_A_b38	-485797	rs7162220	0.263889	66	76	1	0.000321005	0.201732	0.0544746	0.213679	0.211927	0.249862	9.79355e-05	-0.165069	-0.231576	-0.083584	0	0	NA	NA	NA
ENSG00000137880	GCHFR	chr15	40764068	40767708	protein_coding	3822	1.0457	246.953	101.322	0.00666824	chr15_39831148_T_C_b38	-932920	rs17718330	0.253472	67	73	1	0.0028995	0.166523	0.0547852	0.79602	0.79517	0.483331	9.87006e-05	0.106147	0.000757	0.225758	0	0	NA	NA	NA
ENSG00000188277	C15orf62	chr15	40769980	40772449	protein_coding	3800	1.04652	253.993	101.343	0.000134916	chr15_39802792_G_C_b38	-967188	rs66610915	0.100694	29	29	1	2.78894e-05	0.615547	0.141347	0.0256974	0.0282072	0.0655973	9.62836e-05	0.568125	0.336332	0.731123	0	0	NA	NA	NA
ENSG00000166140	ZFYVE19	chr15	40807086	40815084	protein_coding	3777	1.04416	251.652	102.215	1.17075e-06	chr15_40810469_A_G_b38	3383	rs745032	0.28125	68	81	1	1.08306e-07	-0.361365	0.0639875	0.00029997	0.000201807	0.000948163	9.62565e-05	-0.201601	-0.275513	-0.138192	0	1	49	1	1
ENSG00000104129	DNAJC17	chr15	40765161	40807478	protein_coding	3777	1.05235	269.212	103.385	0.00765914	chr15_41111853_A_G_b38	304375	rs10152296	0.107639	25	31	1	0.00375612	-0.30874	0.104489	0.864114	0.862679	0.501558	9.29877e-05	-0.219356	-0.32485	-0.127477	0	0	NA	NA	NA
ENSG00000166143	PPP1R14D	chr15	40815445	40828709	protein_coding	3785	1.04974	265	103.303	0.00187442	chr15_40808947_C_T_b38	-19762	rs3743034	0.322917	76	93	1	0.000723849	-0.354046	0.102075	0.377462	0.367958	0.334011	9.34835e-05	-0.541596	-0.997431	-0.200709	0	0	NA	NA	NA
ENSG00000166145	SPINT1	chr15	40844018	40858207	protein_coding	3804	1.08132	224.48	98.433	0.000809313	chr15_40641397_A_T_b38	-202621	rs33999280	0.0763889	20	22	1	0.000190806	-0.38176	0.0992065	0.137586	0.139015	0.196357	0.000124824	-0.289894	-0.369866	-0.121009	0	0	NA	NA	NA
ENSG00000261183	SPINT1-AS1	chr15	40835808	40844387	lncRNA	3803	1.06103	222.713	98.7424	0.0131783	chr15_40963294_C_T_b38	118907	rs73402541	0.0902778	23	26	1	0.00583784	0.296645	0.105713	0.939606	0.941588	0.52396	0.00011633	0.147906	0.080714	0.219873	0	0	NA	NA	NA
ENSG00000104140	RHOV	chr15	40872214	40874234	protein_coding	3808	1.05837	249.214	101.345	0.00179496	chr15_40475944_T_C_b38	-398290	rs113588558	0.0798611	19	23	1	0.000610161	0.443773	0.126118	0.338966	0.333484	0.318124	0.000102879	0.412146	0.115663	0.638927	1	0	NA	NA	NA
ENSG00000104142	VPS18	chr15	40894450	40903975	protein_coding	3807	1.06021	249.619	101.514	0.00109178	chr15_40249382_G_A_b38	-645068	rs67628366	0.0590278	16	17	1	0.000341511	-0.326723	0.0886458	0.216578	0.214061	0.251242	0.000103458	-0.206115	-0.304933	-0.086845	0	0	NA	NA	NA
ENSG00000251161	AC020661.1	chr15	40906811	40910337	lncRNA	3818	1.04077	252.93	102.222	0.00272807	chr15_40917770_T_C_b38	10959	rs7164086	0.0555556	13	16	1	0.00105583	-0.715997	0.213369	0.484052	0.479382	0.381309	9.44615e-05	-1.65827	-2.04359	-0.668116	0	0	NA	NA	NA
ENSG00000128917	DLL4	chr15	40929340	40939073	protein_coding	3844	1.07217	227.295	98.7977	0.00165019	chr15_40080930_C_T_b38	-848410	rs16970325	0.0868056	23	25	1	0.000467699	0.626729	0.17429	0.288171	0.280543	0.289935	0.000119037	1.2612	0.858079	1.67641	0	0	NA	NA	NA
ENSG00000128965	CHAC1	chr15	40952962	40956512	protein_coding	3858	1.0365	247.251	101.519	0.0026297	chr15_41468609_A_G_b38	515647	rs34040639	0.197917	50	57	1	0.000970787	0.336022	0.0993856	0.469753	0.460899	0.374143	9.49594e-05	0.388321	0.093858	0.603011	0	0	NA	NA	NA
ENSG00000280036	AC020661.4	chr15	41016990	41018843	lncRNA	3860	1.05974	269.487	101.829	0.00448432	chr15_40361837_A_G_b38	-657006	rs7165012	0.399306	92	115	1	0.00185865	-0.312306	0.0981646	0.691131	0.679143	0.449235	9.56563e-05	0.472169	0.258457	0.738867	0	0	NA	NA	NA
ENSG00000128908	INO80	chr15	40978880	41116280	protein_coding	4073	1.07629	248.852	99.0057	0.0037264	chr15_41165425_G_A_b38	49145	rs496142	0.3125	75	90	1	0.00127651	0.266091	0.0806846	0.580142	0.571313	0.414696	0.000110463	-0.078946	-0.128026	-0.032887	0	0	NA	NA	NA
ENSG00000157021	FAM92A1P1	chr15	41163162	41164374	unprocessed_pseudogene	4094	1.06067	278.606	101.52	0.0071442	chr15_41138776_T_A_b38	-24386	rs76388820	0.131944	36	38	1	0.00317627	-0.483696	0.160702	0.851215	0.850674	0.498808	9.28649e-05	-0.775933	-1.76768	-0.238586	0	0	NA	NA	NA
ENSG00000187446	CHP1	chr15	41230839	41281887	protein_coding	4122	1.05052	257.333	100.004	0.000163391	chr15_41278512_A_G_b38	47673	rs11635269	0.21875	56	63	1	3.10507e-05	-0.214724	0.0496171	0.0310969	0.0343023	0.0761306	9.65707e-05	-0.150767	-0.208081	-0.106428	0	0	NA	NA	NA
ENSG00000247556	OIP5-AS1	chr15	41283990	41309737	lncRNA	4054	1.05327	252.161	101.142	1.45095e-05	chr15_41238710_ATGG_A_b38	-45280	rs113529183	0.496528	103	143	1	1.89664e-06	0.277977	0.0555332	0.00189981	0.00264598	0.00933009	9.96402e-05	0.12225	0.080382	0.162512	0	1	49	1	1
ENSG00000137804	NUSAP1	chr15	41320794	41381050	protein_coding	4108	1.05447	234.445	100.268	0.0105314	chr15_41522327_TC_T_b38	201533	rs75855376	0.0763889	22	22	1	0.00476169	-0.416692	0.144911	0.905809	0.908106	0.514558	0.00010768	-0.554329	-1.26836	-0.029438	0	0	NA	NA	NA
ENSG00000104147	OIP5	chr15	41309273	41332591	protein_coding	4117	1.05579	231.426	99.6097	0.00155617	chr15_42327310_C_T_b38	994719	rs1659215	0.0625	17	18	1	0.00045972	-0.734598	0.204007	0.281472	0.277571	0.28854	0.000109657	1.44021	0.772486	2.78565	0	0	NA	NA	NA
ENSG00000137806	NDUFAF1	chr15	41387353	41402519	protein_coding	4129	1.07279	215.734	99.1791	1.01379e-05	chr15_41511556_G_A_b38	109037	rs55739813	0.0590278	17	17	1	9.67868e-07	0.673101	0.130434	0.00079992	0.00135436	0.00514745	0.000125714	0.446104	0.313517	0.560755	1	1	49	1	1
ENSG00000137815	RTF1	chr15	41408408	41483563	protein_coding	4136	1.06632	216.746	99.4435	0.000136811	chr15_41445583_T_G_b38	37175	rs112538428	0.0520833	15	15	1	2.37608e-05	-0.732564	0.166669	0.0205979	0.0224609	0.0548837	0.000122031	-0.351426	-0.472501	-0.220603	0	0	NA	NA	NA
ENSG00000137825	ITPKA	chr15	41493393	41503551	protein_coding	4093	1.03833	223.018	101.093	0.00448293	chr15_40827947_AAAAG_A_b38	-665446	rs138625564	0.274306	67	79	1	0.00178775	-0.334927	0.104873	0.620038	0.616391	0.429382	0.00010607	-0.524778	-0.858667	-0.053964	0	0	NA	NA	NA
ENSG00000062524	LTK	chr15	41503637	41513887	protein_coding	4083	1.06491	226.53	100.646	0.000303761	chr15_41141843_A_C_b38	-372044	rs28828670	0.482639	101	139	1	6.93369e-05	0.297885	0.0723012	0.050095	0.0542648	0.106879	0.000116119	0.272999	0.047521	0.382658	0	0	NA	NA	NA
ENSG00000103932	RPAP1	chr15	41517176	41544269	protein_coding	4062	1.07568	217.877	100.044	0.000803573	chr15_41780332_C_G_b38	236063	rs1105881	0.315972	75	91	1	0.000213277	-0.160546	0.0420559	0.136686	0.135726	0.193541	0.000125868	-0.150553	-0.210304	-0.088698	0	0	NA	NA	NA
ENSG00000092445	TYRO3	chr15	41557675	41583589	protein_coding	4032	1.04624	217.939	100.344	0.00202098	chr15_42013579_G_C_b38	455904	rs1668566	0.0555556	16	16	1	0.000660462	-0.792653	0.226765	0.345065	0.334735	0.31877	0.000112082	-0.682947	-1.39879	-0.303248	0	0	NA	NA	NA
ENSG00000174197	MGA	chr15	41621224	41773081	protein_coding	3913	1.05139	202.529	98.7655	0.00338689	chr15_42453691_G_A_b38	832467	rs7169767	0.0555556	15	16	1	0.00112086	-0.392146	0.117495	0.476052	0.472423	0.378548	0.000123127	-0.136085	-0.186049	-0.068162	0	0	NA	NA	NA
ENSG00000137802	MAPKBP1	chr15	41774434	41827855	protein_coding	3819	1.0783	215.05	98.9967	0.00108238	chr15_41820597_T_C_b38	46163	rs2412639	0.222222	55	64	1	0.000283649	-0.178248	0.047685	0.178082	0.178211	0.226429	0.000128809	0.166997	0.096798	0.227629	0	0	NA	NA	NA
ENSG00000243789	JMJD7	chr15	41828092	41837581	protein_coding	3781	1.05843	223.017	100.411	0.00025302	chr15_41640332_G_A_b38	-187760	rs11629678	0.298611	75	86	1	5.45594e-05	0.280287	0.0670113	0.0434957	0.0451771	0.0933666	0.000114985	0.464579	0.28121	0.648147	0	0	NA	NA	NA
ENSG00000168970	JMJD7-PLA2G4B	chr15	41828095	41848155	protein_coding	3781	1.08136	209.556	98.6364	1.25991e-05	chr15_41823549_G_C_b38	-4546	rs3959569	0.288194	70	83	1	1.17977e-06	0.214771	0.0419871	0.00069993	0.00156857	0.00587056	0.000133735	0.315507	0.198149	0.417616	0	1	0	0	1
ENSG00000243708	PLA2G4B	chr15	41837775	41848147	protein_coding	3770	1.0678	209.524	98.6659	1.89358e-12	chr15_41823549_G_C_b38	-14226	rs3959569	0.288194	70	83	1	4.71442e-15	0.744881	0.0831944	9.999e-05	8.87331e-11	1.2687e-09	0.000126965	1.24346	1.05316	1.48397	0	1	49	1	1
ENSG00000174171	AC020659.1	chr15	41892777	41899528	lncRNA	3686	1.05062	197.04	98.7904	7.04107e-06	chr15_41863643_T_C_b38	-29134	rs1648841	0.270833	70	78	1	5.89234e-07	-0.49766	0.0943789	0.00039996	0.000971931	0.00385417	0.000126166	-0.786768	-1.0483	-0.485699	0	1	46	1	1
ENSG00000137877	SPTBN5	chr15	41848146	41894053	protein_coding	3684	1.07106	200.339	98.1992	2.41577e-18	chr15_41899321_G_A_b38	5268	rs11070353	0.357639	85	103	1	2.00005e-22	-0.748175	0.0622674	9.999e-05	3.82654e-17	1.44271e-15	0.000134474	-1.67103	-1.85781	-1.45974	0	1	49	1	1
ENSG00000278493	AC039056.2	chr15	41908204	41908714	lncRNA	3682	1.06167	198.903	98.8481	0.00856998	chr15_41872801_A_G_b38	-35913	rs17737128	0.243056	61	70	1	0.00348004	-0.390269	0.130965	0.805419	0.802343	0.485069	0.000130581	-0.511861	-0.851661	-0.203607	0	0	NA	NA	NA
ENSG00000259883	EHD4-AS1	chr15	41921417	41929286	lncRNA	3669	1.05562	204.619	100.076	0.00140747	chr15_42000334_T_C_b38	78917	rs1668557	0.0520833	13	15	1	0.000420085	-0.717417	0.197813	0.234377	0.22712	0.259291	0.000123936	2.12823	1.79664	6.64386	0	0	NA	NA	NA
ENSG00000103966	EHD4	chr15	41895933	41972557	protein_coding	3605	1.0409	187.639	99.4048	0.00210608	chr15_41902019_T_C_b38	-70538	rs1113333	0.444444	95	128	1	0.000654386	0.163031	0.0466043	0.317268	0.307788	0.304393	0.000127391	-0.084455	-0.141643	-0.021102	0	0	NA	NA	NA
ENSG00000246740	PLA2G4E-AS1	chr15	41972763	41999094	lncRNA	3606	1.07096	187.295	98.312	0.00140618	chr15_42833088_C_T_b38	860325	rs34896977	0.0763889	22	22	1	0.000372133	0.588324	0.160686	0.20198	0.203313	0.243968	0.000143781	1.02499	0.6228	1.44874	0	0	NA	NA	NA
ENSG00000168907	PLA2G4F	chr15	42139034	42156636	protein_coding	3443	1.04609	190.672	99.5514	0.0172762	chr15_41834385_A_G_b38	-322251	rs28451764	0.309028	75	89	1	0.00836961	-0.268272	0.100086	0.957604	0.960517	0.529222	0.000128029	-0.486175	-0.882731	-0.131553	0	0	NA	NA	NA
ENSG00000207712	MIR627	chr15	42199570	42199666	miRNA	3335	1.06433	187.317	99.2502	0.000251961	chr15_42118086_T_C_b38	-81580	rs112833993	0.111111	30	32	1	4.90695e-05	0.589279	0.139964	0.0364964	0.0367986	0.0802239	0.000140104	0.850016	0.541723	1.19691	0	0	NA	NA	NA
ENSG00000166887	VPS39	chr15	42158701	42208316	protein_coding	3314	1.05181	197.993	100.688	0.00393883	chr15_41877905_G_A_b38	-330411	rs1211289	0.378472	87	109	1	0.00149904	-0.187465	0.0577086	0.522248	0.518024	0.395903	0.000126159	0.056321	0.021359	0.09193	1	0	NA	NA	NA
ENSG00000261002	AC036103.1	chr15	42208413	42226990	lncRNA	3313	1.05571	200.085	100.395	0.01819	chr15_41990692_C_G_b38	-217721	rs76875148	0.0555556	15	16	1	0.00919761	0.641099	0.242217	0.969603	0.971532	0.532491	0.000126793	0.937262	0.335049	1.66712	0	0	NA	NA	NA
ENSG00000214013	GANC	chr15	42273233	42356935	protein_coding	3175	1.0474	186.42	99.2826	0.00107839	chr15_41598249_C_T_b38	-674984	rs57408990	0.232639	61	67	1	0.000288188	0.225439	0.0603815	0.166683	0.165027	0.217033	0.000131643	0.131029	0.058406	0.191053	0	0	NA	NA	NA
ENSG00000103978	TMEM87A	chr15	42210447	42273584	protein_coding	3175	1.04343	194.534	101.254	0.00577023	chr15_42008277_A_G_b38	-265307	rs1704367	0.0520833	14	15	1	0.00243369	0.356203	0.115053	0.662434	0.658074	0.442699	0.000124144	-0.133289	-0.254712	-0.037465	0	0	NA	NA	NA
ENSG00000260571	BNIP3P5	chr15	42313687	42314386	processed_pseudogene	3156	1.06018	191.442	99.9512	0.000264999	chr15_42413144_T_C_b38	99457	rs28364553	0.0763889	22	22	1	5.54523e-05	-0.79123	0.189359	0.0373963	0.0402392	0.0856908	0.000134876	-1.95666	-6.64386	-1.07141	0	0	NA	NA	NA
ENSG00000258461	AC012651.1	chr15	42348103	42412317	protein_coding	3154	1.05229	191.071	99.8758	0.00331242	chr15_41988790_G_A_b38	-359313	rs61045542	0.0763889	21	22	1	0.00116354	0.43837	0.131793	0.455054	0.444368	0.367195	0.000130979	0.356548	-0.025718	0.68353	0	0	NA	NA	NA
ENSG00000092529	CAPN3	chr15	42359498	42412949	protein_coding	3162	1.0371	204.696	102.233	0.00288997	chr15_42623495_G_A_b38	263997	rs60753136	0.09375	22	27	1	0.00113079	-0.290018	0.0869649	0.437856	0.429042	0.361733	0.000114981	-0.181982	-0.329568	-0.066436	0	0	NA	NA	NA
ENSG00000201077	RNU6-188P	chr15	42427591	42427697	snRNA	3157	1.04753	198.01	100.975	0.000586298	chr15_41547541_C_T_b38	-880156	rs8023412	0.145833	39	42	1	0.000156528	-0.572253	0.146644	0.0941906	0.0968131	0.156895	0.000124003	-0.989199	-1.78824	-0.21895	0	0	NA	NA	NA
ENSG00000103994	ZNF106	chr15	42412823	42491141	protein_coding	3187	1.05048	184.844	99.7044	0.00600903	chr15_42197540_A_C_b38	-293601	rs641119	0.0868056	22	25	1	0.00236298	0.239156	0.0770122	0.656634	0.651292	0.440281	0.000134416	0.126741	0.077924	0.189453	0	0	NA	NA	NA
ENSG00000092531	SNAP23	chr15	42491233	42545356	protein_coding	3186	1.05115	198.202	101.774	0.00125779	chr15_42389411_G_A_b38	-101822	rs16973226	0.138889	35	40	1	0.000411085	0.224792	0.0618763	0.20238	0.200463	0.241956	0.000125691	0.081227	0.026094	0.126538	0	0	NA	NA	NA
ENSG00000180979	LRRC57	chr15	42537820	42548802	protein_coding	3119	1.06405	177.243	99.9168	0.000798552	chr15_42571292_T_C_b38	22490	rs73406545	0.0763889	20	22	1	0.000209696	0.452633	0.118425	0.112889	0.113	0.173035	0.000147904	0.202094	0.136407	0.268028	0	0	NA	NA	NA
ENSG00000137814	HAUS2	chr15	42548828	42569994	protein_coding	3119	1.0687	179.535	99.9304	0.00885898	chr15_41676971_G_C_b38	-871857	rs34098887	0.0972222	25	28	1	0.00381126	-0.258457	0.0876143	0.782922	0.776903	0.478375	0.000148684	-0.14325	-0.250956	-0.034153	0	0	NA	NA	NA
ENSG00000260490	MYL12BP1	chr15	42571927	42572433	processed_pseudogene	3085	1.06504	170.476	99.2468	0.00681749	chr15_41676971_G_C_b38	-894956	rs34098887	0.0972222	25	28	1	0.0026893	-0.440155	0.143658	0.672233	0.662783	0.444272	0.000154371	-1.13627	-1.90304	-0.482646	0	0	NA	NA	NA
ENSG00000159433	STARD9	chr15	42575606	42720998	protein_coding	3082	1.04408	174.312	100.581	0.0154922	chr15_42023203_C_G_b38	-552403	rs12909362	0.121528	35	35	1	0.00765019	0.219086	0.0807788	0.924108	0.928738	0.520449	0.000138909	0.136357	0.00403	0.223814	0	0	NA	NA	NA
ENSG00000278769	AC090510.3	chr15	42724102	42724922	lncRNA	2877	1.05147	165.919	99.6306	4.79718e-05	chr15_42707367_G_A_b38	-16735	rs7182479	0.239583	55	69	1	6.77548e-06	0.467338	0.0993413	0.00419958	0.00604409	0.0189558	0.000150336	0.766794	0.495084	0.968866	0	1	49	1	0
ENSG00000274403	AC090510.2	chr15	42726583	42727211	lncRNA	2879	1.05482	159.542	98.7934	0.00736534	chr15_43142135_C_A_b38	415552	rs77270943	0.114583	29	33	1	0.0028877	0.377371	0.124099	0.678332	0.671081	0.446924	0.000158441	0.687595	0.286093	1.05303	0	0	NA	NA	NA
ENSG00000140326	CDAN1	chr15	42723544	42737128	protein_coding	2879	1.05797	160.422	98.7886	0.000634514	chr15_42833503_T_C_b38	96375	rs77286997	0.125	35	36	1	0.000145615	-0.295603	0.0753709	0.0815918	0.0825565	0.142097	0.00015955	-0.268131	-0.446337	-0.179903	0	0	NA	NA	NA
ENSG00000246283	AC090510.1	chr15	42739118	42743202	lncRNA	2883	1.05456	162.327	98.681	0.00106432	chr15_41754975_A_G_b38	-984143	rs2178003	0.21875	57	63	1	0.000271671	0.560835	0.149551	0.137686	0.14052	0.197719	0.000155566	0.848203	0.60008	1.14786	0	0	NA	NA	NA
ENSG00000128881	TTBK2	chr15	42738730	42920809	protein_coding	2734	1.04301	147.237	99.8768	0.00262326	chr15_42104292_C_T_b38	-816517	rs28459781	0.100694	28	29	1	0.000878435	0.260455	0.076358	0.30267	0.300957	0.300865	0.000163734	0.084473	0.031328	0.135288	0	0	NA	NA	NA
ENSG00000254793	FDPSP4	chr15	42939310	42940358	processed_pseudogene	2716	1.05003	138.403	99.3583	0.00161033	chr15_42128578_C_A_b38	-811780	rs2677753	0.309028	73	89	1	0.000471248	0.43602	0.121329	0.181282	0.180975	0.228583	0.000179181	0.665134	0.242156	1.24614	0	0	NA	NA	NA
ENSG00000159459	UBR1	chr15	42942897	43106113	protein_coding	2231	1.06533	92.6999	96.7794	0.000393675	chr15_42920620_C_G_b38	-185493	rs12437637	0.357639	83	103	1	6.84814e-05	-0.292935	0.0710436	0.0250975	0.0280414	0.065286	0.000284147	0.137047	0.086562	0.175071	0	0	NA	NA	NA
ENSG00000205871	RPS3AP47	chr15	43115702	43116493	processed_pseudogene	2209	1.07204	92.964	97.387	0.00305624	chr15_44012438_T_C_b38	895945	rs8035212	0.128472	34	37	1	0.000910005	0.391962	0.115269	0.217678	0.218047	0.253744	0.000290804	-0.551745	-0.783838	-0.265091	0	0	NA	NA	NA
ENSG00000137842	TMEM62	chr15	43123279	43185144	protein_coding	2198	1.04588	94.5408	99.1801	0.0115636	chr15_43722396_C_T_b38	599117	rs377281511	0.0555556	16	16	1	0.00507901	0.482027	0.168915	0.654035	0.648278	0.43929	0.000257939	0.225814	0.019859	0.328171	0	0	NA	NA	NA
ENSG00000166946	CCNDBP1	chr15	43185118	43197177	protein_coding	2186	1.05152	83.511	97.9487	0.00018107	chr15_43350130_G_A_b38	165012	rs28758627	0.142361	34	41	1	2.90732e-05	-0.223682	0.0514883	0.00989901	0.0118246	0.0329147	0.000298681	-0.118848	-0.16937	-0.048676	0	1	49	1	1
ENSG00000166947	EPB42	chr15	43197227	43221125	protein_coding	2159	1.03328	84.5591	98.7793	0.00780529	chr15_44073748_G_T_b38	852623	rs10459588	0.104167	27	30	1	0.00309641	0.487032	0.161365	0.478352	0.468495	0.377028	0.000273946	-0.653111	-0.974361	-0.28108	0	0	NA	NA	NA
ENSG00000168806	LCMT2	chr15	43323649	43330582	protein_coding	1990	1.039	89.4717	99.7444	0.0389861	chr15_42353329_C_T_b38	-977253	rs79014618	0.0590278	16	17	1	0.0223662	0.323737	0.139931	0.966203	0.969163	0.532055	0.000265058	0.129811	-0.064935	0.223565	0	0	NA	NA	NA
ENSG00000168803	ADAL	chr15	43330657	43354555	protein_coding	1990	1.05158	85.1515	97.8683	0.000115906	chr15_43406481_A_G_b38	75824	rs1837959	0.208333	45	60	1	1.66353e-05	-0.511073	0.113964	0.00589941	0.00756797	0.022965	0.000292991	-0.170648	-0.250409	-0.079089	0	1	49	1	1
ENSG00000137822	TUBGCP4	chr15	43369221	43409771	protein_coding	1868	1.04791	82.1357	97.7503	0.000141055	chr15_42486925_G_T_b38	-882296	rs7166633	0.0590278	15	17	1	2.09567e-05	0.64304	0.145258	0.00749925	0.00911276	0.0266814	0.000299313	0.269529	0.227223	0.330116	0	1	49	1	1
ENSG00000140265	ZSCAN29	chr15	43358172	43371025	protein_coding	1868	1.04008	86.9693	99.1794	0.0215749	chr15_44318444_T_C_b38	947419	rs4924746	0.0798611	23	23	1	0.0107833	0.447287	0.172737	0.839416	0.840334	0.496045	0.000273879	0.160468	0.075594	0.28191	0	0	NA	NA	NA
ENSG00000067369	TP53BP1	chr15	43403061	43510728	protein_coding	1760	1.04867	78.1386	99.5704	0.0127267	chr15_43947454_C_T_b38	436726	rs28654093	0.0555556	16	16	1	0.00579862	0.277186	0.098697	0.617938	0.611588	0.428044	0.000315578	0.120063	0.059865	0.177487	0	0	NA	NA	NA
ENSG00000166963	MAP1A	chr15	43510958	43531620	protein_coding	1760	1.01651	78.0795	100.671	0.014653	chr15_42589012_G_A_b38	-921946	rs12904010	0.0902778	24	26	1	0.00718474	0.229918	0.0840898	0.679332	0.677637	0.448839	0.000276595	-0.201656	-0.323005	-0.098366	0	0	NA	NA	NA
ENSG00000168781	PPIP5K1	chr15	43533462	43590253	protein_coding	1746	1.0365	68.1786	96.6848	0.0233936	chr15_43722396_C_T_b38	132143	rs377281511	0.0555556	16	16	1	0.0108389	-0.494291	0.191028	0.793021	0.790133	0.481687	0.000344262	-0.169313	-0.295161	-0.078552	0	0	NA	NA	NA
ENSG00000237289	CKMT1B	chr15	43593054	43604901	protein_coding	1749	1.04187	75.3955	99.6642	0.00140406	chr15_44218337_A_G_b38	625283	rs7164818	0.28125	64	81	1	0.000407421	0.323631	0.08902	0.0860914	0.0897688	0.15001	0.000318216	-0.333874	-0.522926	-0.162907	0	0	NA	NA	NA
ENSG00000242866	STRC	chr15	43599563	43618800	protein_coding	1737	1.03219	74.7197	100.074	0.000411519	chr15_43798656_T_C_b38	179856	rs654276	0.166667	43	48	1	9.53405e-05	0.506305	0.125452	0.0261974	0.0267001	0.0628076	0.000308622	-0.891923	-1.16756	-0.549655	0	0	NA	NA	NA
ENSG00000206991	RNU6-610P	chr15	43637632	43637738	snRNA	1726	1.02627	70.8713	99.45	0.00379551	chr15_44095185_C_G_b38	457447	rs28525216	0.0763889	21	22	1	0.00133856	-0.588987	0.179385	0.230977	0.225309	0.258428	0.000317485	-1.51231	-2.94976	-0.262976	0	0	NA	NA	NA
ENSG00000275601	AC011330.2	chr15	43642389	43643023	lncRNA	1720	1.0172	68.4507	99.0875	2.27035e-05	chr15_43880350_C_T_b38	237327	rs67541383	0.104167	27	30	1	2.563e-06	-0.682306	0.138248	0.00119988	0.00137939	0.00522962	0.00031641	-1.34547	-1.82023	-0.760832	0	1	47	1	0
ENSG00000166762	CATSPER2	chr15	43628503	43668118	protein_coding	1694	1.02428	69.8904	99.6039	6.34555e-15	chr15_43748757_G_T_b38	80639	rs72714307	0.111111	29	32	1	5.98602e-18	-0.650792	0.0640429	9.999e-05	2.20013e-13	4.86623e-12	0.000319276	-1.1019	-1.44606	-0.743845	0	1	49	1	1
ENSG00000249839	AC011330.1	chr15	43663654	43684339	unprocessed_pseudogene	1689	1.04345	72.6725	99.6759	8.74758e-13	chr15_43827115_CA_C_b38	142776	rs3832984	0.277778	66	80	1	2.52232e-15	-0.882091	0.0972778	9.999e-05	2.24947e-11	3.58433e-10	0.000332253	-3.01788	-3.61925	-2.28616	0	1	46	1	0
ENSG00000223572	CKMT1A	chr15	43692886	43699222	protein_coding	1688	1.04488	68.1851	98.4716	1.6481e-08	chr15_43720979_T_C_b38	28093	rs8030169	0.128472	33	37	1	3.24215e-10	-0.826927	0.120755	9.999e-05	5.96106e-07	4.7277e-06	0.00035615	-1.23529	-1.58945	-0.873411	0	1	36	1	0
ENSG00000166763	STRCP1	chr15	43699488	43718184	unprocessed_pseudogene	1681	1.02968	75.549	100.752	0.000197355	chr15_43726458_T_C_b38	8274	rs35654783	0.34375	75	99	1	4.16962e-05	0.503959	0.118516	0.010499	0.0128986	0.0353673	0.000302083	-0.8572	-1.20776	-0.516864	0	1	43	1	1
ENSG00000167004	PDIA3	chr15	43746410	43773278	protein_coding	1707	1.01513	77.4746	101.623	0.000293587	chr15_43777831_C_T_b38	31421	rs28410121	0.211806	52	61	1	7.21911e-05	-0.232244	0.0565146	0.0193981	0.0211039	0.0523468	0.000277122	0.197491	0.121522	0.267631	0	0	NA	NA	NA
ENSG00000205771	CATSPER2P1	chr15	43726918	43747094	transcribed_unprocessed_pseudogene	1706	1.04481	71.5684	97.751	0.000790782	chr15_44302645_C_G_b38	555551	rs12437572	0.243056	57	70	1	0.000176052	0.384349	0.0993093	0.0431957	0.0474447	0.0968604	0.000339238	0.199399	0.043319	0.36688	0	0	NA	NA	NA
ENSG00000140264	SERF2	chr15	43777087	43802589	protein_coding	1760	1.02165	74.2954	99.9391	0.00814532	chr15_44711166_T_G_b38	934079	rs2255235	0.180556	48	52	1	0.00344687	0.132622	0.0444576	0.442356	0.444866	0.367349	0.000297049	-0.143551	-0.199784	-0.071561	0	0	NA	NA	NA
ENSG00000128886	ELL3	chr15	43772605	43777315	protein_coding	1761	1.0493	70.9032	97.0171	0.0198276	chr15_44251511_A_AT_b38	474196	rs68104495	0.0763889	22	22	1	0.00895545	0.372226	0.140127	0.747725	0.741669	0.467486	0.000348644	0.530073	0.13844	0.899457	0	0	NA	NA	NA
ENSG00000242028	HYPK	chr15	43796142	43803043	protein_coding	1774	1.02516	77.6764	100.567	0.0196715	chr15_43083490_C_T_b38	-712652	rs12914014	0.0833333	24	24	1	0.0101629	-0.233556	0.0894544	0.777722	0.778533	0.478825	0.000288339	-0.275349	-0.543941	-0.04123	0	0	NA	NA	NA
ENSG00000184716	SERINC4	chr15	43794162	43800221	protein_coding	1776	1.06401	74.4322	97.646	0.0060618	chr15_44529430_A_C_b38	729209	rs118091818	0.0590278	17	17	1	0.0021464	-0.806193	0.257075	0.334067	0.334033	0.318352	0.000352017	-1.7862	-4.04856	-0.540577	0	0	NA	NA	NA
ENSG00000140259	MFAP1	chr15	43804492	43824690	protein_coding	1836	1.02143	84.0249	99.3608	0.0155028	chr15_44822612_C_T_b38	997922	rs144260811	0.0520833	15	15	1	0.00729068	-0.272701	0.0999245	0.723128	0.723226	0.462618	0.000262425	-0.115394	-0.267166	0.012468	0	0	NA	NA	NA
ENSG00000092470	WDR76	chr15	43826980	43868412	protein_coding	1833	1.03228	87.4517	100.36	0.00309839	chr15_43930811_G_A_b38	103831	rs11631901	0.100694	26	29	1	0.0011041	0.546447	0.163503	0.224978	0.224259	0.25773	0.000263796	0.266316	0.169654	0.509336	0	0	NA	NA	NA
ENSG00000166734	CASC4	chr15	44288719	44415758	protein_coding	2424	1.03733	124.743	100.778	0.0066454	chr15_44344776_A_T_b38	56057	rs11854067	0.15625	40	45	1	0.00281252	0.172334	0.0565134	0.558244	0.547516	0.407035	0.000188836	0.124435	0.06731	0.168689	0	0	NA	NA	NA
ENSG00000250130	AC090519.1	chr15	44354691	44355692	processed_pseudogene	2490	1.06038	121.912	98.6249	0.00817087	chr15_44516864_C_CAG_b38	162173	rs10627036	0.326389	77	94	1	0.0032491	-0.198032	0.0659561	0.613439	0.606307	0.426407	0.000211936	0.222361	0.086939	0.38252	0	0	NA	NA	NA
ENSG00000137770	CTDSPL2	chr15	44427622	44529038	protein_coding	2570	1.04717	131.487	101.149	0.0015161	chr15_44723056_C_T_b38	295434	rs7181488	0.0659722	18	19	1	0.000492812	-0.370152	0.103371	0.166383	0.163836	0.216237	0.000186453	-0.180134	-0.267835	-0.123625	0	0	NA	NA	NA
ENSG00000259563	AC025430.1	chr15	44516650	44517483	lncRNA	2615	1.07068	127.578	98.9665	0.0118939	chr15_44814573_T_C_b38	297090	rs2470920	0.315972	75	91	1	0.00520592	0.32491	0.114192	0.766623	0.760362	0.473423	0.000210825	0.622483	0.314963	0.925414	0	0	NA	NA	NA
ENSG00000179523	EIF3J-DT	chr15	44527257	44537046	lncRNA	2625	1.05173	127.367	99.2554	0.00799638	chr15_44402430_A_G_b38	-134616	rs142057715	0.0625	17	18	1	0.00326293	0.623568	0.20778	0.625237	0.618362	0.429865	0.00019603	0.291261	0.179228	0.4376	0	0	NA	NA	NA
ENSG00000104131	EIF3J	chr15	44537125	44563029	protein_coding	2625	1.04085	139.4	101.624	0.0192901	chr15_45136514_C_T_b38	599389	rs72724253	0.107639	29	31	1	0.0103239	-0.190245	0.0730249	0.928507	0.928711	0.520449	0.00017143	-0.061283	-0.163667	0.038687	0	0	NA	NA	NA
ENSG00000259659	AC009996.1	chr15	44557829	44559188	lncRNA	2624	1.03542	129.55	99.8506	0.0271944	chr15_44930994_C_G_b38	373165	rs55953731	0.0729167	20	21	1	0.0145845	-0.429174	0.173202	0.967903	0.969794	0.532077	0.000180416	-0.55874	-1.28591	-0.066245	0	0	NA	NA	NA
ENSG00000104133	SPG11	chr15	44562696	44663678	protein_coding	2877	1.05005	152.807	100.914	0.00132245	chr15_43823268_A_G_b38	-840410	rs2930530	0.1875	47	54	1	0.000412214	-0.228795	0.0629916	0.166383	0.164945	0.217022	0.000162308	0.07686	0.024345	0.128137	0	0	NA	NA	NA
ENSG00000206957	AC025270.1	chr15	44697333	44697430	misc_RNA	3009	1.05911	158.458	99.8519	0.00933098	chr15_45163058_G_A_b38	465628	rs938130	0.0520833	15	15	1	0.00404192	-0.836917	0.285596	0.763324	0.75443	0.471647	0.000162259	3.78298	0.651642	6.64386	0	0	NA	NA	NA
ENSG00000229474	PATL2	chr15	44665732	44711316	protein_coding	3077	1.05912	171.628	101.987	0.00307716	chr15_44709702_A_G_b38	-1614	rs1901529	0.128472	34	37	1	0.00120108	0.299183	0.0902097	0.388661	0.382458	0.341002	0.000149815	0.507707	0.339174	0.736993	0	0	NA	NA	NA
ENSG00000166710	B2M	chr15	44711487	44718877	protein_coding	3077	1.03452	172.339	102.266	0.0297332	chr15_44449402_C_A_b38	-262085	rs11853466	0.0520833	14	15	1	0.0175474	-0.26411	0.10969	0.993101	0.994029	0.53797	0.000135124	-0.282048	-0.443791	-0.109285	0	0	NA	NA	NA
ENSG00000185880	TRIM69	chr15	44728988	44767829	protein_coding	3132	1.04958	169.399	100.606	0.00460834	chr15_45253280_C_T_b38	524292	rs11854484	0.493056	101	142	1	0.00180062	-0.198247	0.062119	0.526247	0.519554	0.396516	0.000146139	-0.144698	-0.233224	-0.040594	0	0	NA	NA	NA
ENSG00000259479	SORD2P	chr15	44825747	44884694	transcribed_unprocessed_pseudogene	3273	1.03178	200.827	102.015	2.15226e-08	chr15_44910867_T_G_b38	26173	rs950474	0.149306	38	43	1	9.03288e-10	-1.00992	0.152012	9.999e-05	2.87932e-06	1.99216e-05	0.000114659	-1.58028	-1.87813	-1.27387	0	1	49	1	1
ENSG00000140263	SORD	chr15	45023181	45077185	protein_coding	3472	1.06684	211.852	101.124	3.3167e-14	chr15_44984967_G_C_b38	-38214	rs199334	0.260417	56	75	1	7.75448e-17	-0.853911	0.0880334	9.999e-05	1.22578e-12	2.36162e-11	0.000125103	-1.38737	-1.63394	-1.20756	0	1	49	1	1
ENSG00000259418	AC091117.3	chr15	45041716	45058707	lncRNA	3508	1.05409	209.82	101.158	0.000965117	chr15_45470562_C_T_b38	411855	rs2467860	0.0902778	22	26	1	0.000287711	-0.83653	0.224028	0.163284	0.163841	0.216237	0.000120136	-2.54991	-3.00532	-1.78952	0	0	NA	NA	NA
ENSG00000140274	DUOXA2	chr15	45114326	45118421	protein_coding	3569	1.0447	221.187	102.336	0.000899057	chr15_44958320_A_G_b38	-156006	rs11633824	0.128472	35	37	1	0.000286994	0.479362	0.128352	0.165483	0.164254	0.216415	0.000109749	0.987395	0.155044	1.46378	0	0	NA	NA	NA
ENSG00000140279	DUOX2	chr15	45092650	45114344	protein_coding	3569	1.06044	204.348	100.069	0.000529153	chr15_45165260_G_T_b38	50916	rs2292467	0.350694	85	101	1	0.000129082	-0.24938	0.0630606	0.0832917	0.0871329	0.147025	0.000126486	-0.615717	-0.892975	-0.42192	1	0	NA	NA	NA
ENSG00000137857	DUOX1	chr15	45129933	45165576	protein_coding	3559	1.05116	206.743	100.701	1.13973e-05	chr15_45134837_G_A_b38	4904	rs76275337	0.142361	38	41	1	1.34658e-06	-0.255625	0.0502725	0.0009999	0.00168878	0.00626496	0.000120506	-0.250582	-0.334991	-0.163313	0	1	49	1	1
ENSG00000140254	DUOXA1	chr15	45117367	45129938	protein_coding	3559	1.07371	195.844	98.7944	5.28724e-11	chr15_45117534_C_G_b38	-12404	rs61751061	0.166667	44	48	1	2.96181e-13	-0.772497	0.0943303	9.999e-05	2.58453e-09	2.95696e-08	0.00013897	-0.641535	-0.81687	-0.558069	0	1	48	1	1
ENSG00000259932	AC051619.6	chr15	45198517	45199139	lncRNA	3521	1.02927	220.572	102.857	0.00424599	chr15_45533414_T_G_b38	334275	rs72711291	0.0798611	22	23	1	0.00183826	0.32986	0.10357	0.60364	0.595846	0.42286	0.000103315	0.96602	0.453189	1.386	0	0	NA	NA	NA
ENSG00000260035	AC051619.7	chr15	45200325	45200632	lncRNA	3522	1.05305	218.801	101.836	0.0128637	chr15_45089800_C_A_b38	-110832	rs166575	0.0694444	20	20	1	0.00645415	-0.336423	0.121386	0.932407	0.935102	0.522058	0.000114729	1.3363	0.247114	6.64386	0	0	NA	NA	NA
ENSG00000138606	SHF	chr15	45167214	45201175	protein_coding	3523	1.06878	209.704	101.03	0.000144244	chr15_45175841_C_T_b38	-25334	rs2467819	0.413194	90	119	1	2.9357e-05	0.465593	0.107233	0.020298	0.0227122	0.0553061	0.00012734	0.484158	0.374047	0.6116	0	0	NA	NA	NA
ENSG00000137860	SLC28A2	chr15	45252234	45277846	protein_coding	3627	1.06475	214.796	101.299	7.11685e-23	chr15_45252090_T_A_b38	-144	rs2413775	0.402778	93	116	1	3.09612e-27	-1.01078	0.0720013	9.999e-05	7.74037e-22	5.38894e-20	0.000122389	4.6112	4.02219	4.86449	0	1	38	1	0
ENSG00000259520	AC051619.4	chr15	45235930	45279251	lncRNA	3691	1.03895	209.924	101.565	2.37159e-22	chr15_45280210_A_G_b38	959	rs12910009	0.423611	94	122	1	1.5329e-26	-1.04428	0.0759886	9.999e-05	8.66635e-21	5.20547e-19	0.000112971	2.77422	2.4272	3.08384	0	1	48	1	1
ENSG00000171766	GATM	chr15	45361124	45402327	protein_coding	3952	1.04359	238.832	102.318	1.75634e-15	chr15_45366897_G_T_b38	-35430	rs1153857	0.46875	97	135	1	3.54909e-18	0.751926	0.0733165	9.999e-05	1.18829e-13	2.7014e-12	0.000101189	-0.8338	-0.949542	-0.716465	0	1	49	1	1
ENSG00000171763	SPATA5L1	chr15	45402336	45421415	protein_coding	3952	1.03523	246.259	102.62	1.31248e-13	chr15_45394745_A_C_b38	-7591	rs11070457	0.315972	73	91	1	6.64496e-16	0.844994	0.090756	9.999e-05	1.35921e-11	2.23555e-10	9.48465e-05	0.500473	0.414714	0.608755	0	1	49	1	1
ENSG00000166920	C15orf48	chr15	45430529	45448761	protein_coding	4026	1.04405	256.056	103.386	0.00181259	chr15_46417207_A_C_b38	986678	rs11070520	0.381944	90	110	1	0.000699493	0.246543	0.0708746	0.357364	0.350618	0.326159	9.45567e-05	-0.781011	-1.03265	-0.424756	1	0	NA	NA	NA
ENSG00000259354	AC025580.2	chr15	45448427	45513767	lncRNA	4074	1.01296	250.459	103.066	0.000425781	chr15_45549418_C_A_b38	100991	rs6493158	0.170139	42	49	1	0.000125564	-0.473444	0.119494	0.0984902	0.0977048	0.157881	8.49472e-05	-0.957035	-1.519	-0.488321	0	0	NA	NA	NA
ENSG00000179362	HMGN2P46	chr15	45511136	45586290	transcribed_processed_pseudogene	4199	1.05678	250.579	101.54	0.0105282	chr15_46340609_G_A_b38	829473	rs7170154	0.371528	81	107	1	0.00503129	-0.286953	0.100443	0.920808	0.921944	0.518063	0.000101674	0.627806	0.2907	0.990845	0	0	NA	NA	NA
ENSG00000104154	SLC30A4	chr15	45479606	45522755	protein_coding	4210	1.07246	250.861	101.339	0.00344399	chr15_44754936_G_A_b38	-767819	rs2470911	0.340278	82	98	1	0.00132396	0.374171	0.113843	0.557644	0.546278	0.406592	0.000107977	-0.4058	-0.645058	-0.218635	0	0	NA	NA	NA
ENSG00000275709	AC090527.4	chr15	45585757	45586304	lncRNA	4403	1.05012	271.49	101.962	0.0100454	chr15_46546235_C_A_b38	959931	rs11633255	0.114583	31	33	1	0.00484735	0.458462	0.159772	0.927007	0.929323	0.520681	9.13886e-05	0.660591	0.255251	0.950444	0	0	NA	NA	NA
ENSG00000104164	BLOC1S6	chr15	45587214	45615945	protein_coding	4407	1.03644	274.143	102.613	0.0032791	chr15_44930994_C_G_b38	-656220	rs55953731	0.0729167	20	21	1	0.00134006	0.349438	0.106438	0.583942	0.577215	0.416685	8.56257e-05	0.23304	0.166997	0.299032	0	0	NA	NA	NA
ENSG00000137767	SQOR	chr15	45631148	45691281	protein_coding	4573	1.04892	284.404	102.653	0.000421755	chr15_46066032_G_A_b38	434884	rs7178683	0.0555556	14	16	1	0.000120304	0.408365	0.10277	0.0971903	0.0996187	0.15994	8.68218e-05	0.365896	0.234411	0.519819	0	0	NA	NA	NA
ENSG00000213862	AC044787.1	chr15	47730144	47730935	processed_pseudogene	3778	1.07729	225.769	100.502	0.00622573	chr15_48324117_G_A_b38	593182	rs61999067	0.0590278	15	17	1	0.00256661	0.39896	0.129577	0.737826	0.729413	0.464684	0.000122223	1.02926	0.282533	1.41821	0	0	NA	NA	NA
ENSG00000104177	MYEF2	chr15	48134632	48178353	protein_coding	3442	1.05207	269.297	103.536	0.00140078	chr15_47760681_C_A_b38	-417672	rs1866500	0.0590278	14	17	1	0.000522574	0.272631	0.0764995	0.290971	0.290708	0.295638	9.2855e-05	0.15425	0.08543	0.206649	0	0	NA	NA	NA
ENSG00000128951	DUT	chr15	48331011	48343373	protein_coding	3409	1.05236	231.882	101.507	5.83783e-05	chr15_47694154_CAG_C_b38	-636857	rs10547724	0.263889	66	76	1	1.04261e-05	0.226901	0.0493297	0.00739926	0.010489	0.0299593	0.000107961	0.18422	0.101424	0.261118	0	1	49	1	1
ENSG00000259488	AC023355.2	chr15	48312353	48331856	lncRNA	3408	1.04569	233.251	101.496	0.00927266	chr15_48380349_A_G_b38	48493	rs55705423	0.100694	27	29	1	0.00432081	-0.53675	0.184567	0.876312	0.87723	0.505573	0.000104492	-0.700475	-2.10414	-0.317097	0	0	NA	NA	NA
ENSG00000166147	FBN1	chr15	48408306	48645849	protein_coding	3207	1.06709	210.362	101.169	1.02931e-09	chr15_48394113_C_T_b38	-251736	rs8042740	0.159722	42	46	1	1.99171e-11	-0.599113	0.081043	9.999e-05	7.50775e-08	6.94826e-07	0.000126112	-1.02578	-1.34681	-0.835447	1	1	49	1	1
ENSG00000103995	CEP152	chr15	48712928	48811146	protein_coding	3077	1.0351	206.289	103.781	0.00556523	chr15_47893613_T_G_b38	-917533	rs1085143	0.163194	38	47	1	0.00263889	0.403968	0.131585	0.674333	0.669795	0.446501	0.00011316	0.239569	0.12731	0.341144	0	0	NA	NA	NA
ENSG00000255302	EID1	chr15	48878134	48880173	protein_coding	3111	1.05767	173.714	101.13	0.00495941	chr15_48279408_T_C_b38	-598726	rs11857986	0.0520833	15	15	1	0.00201999	-0.230717	0.0731219	0.561844	0.552181	0.40848	0.00014717	-0.074642	-0.244045	0.09496	0	0	NA	NA	NA
ENSG00000259602	AC091073.2	chr15	48938236	48948031	lncRNA	3132	1.0202	184.224	103.041	0.000404139	chr15_49877535_A_G_b38	939299	rs12902281	0.440972	102	127	1	0.000117877	0.318858	0.080134	0.0632937	0.0674851	0.123969	0.000119088	1.02128	0.635853	1.44486	0	0	NA	NA	NA
ENSG00000207105	AC091073.1	chr15	48995912	48996022	misc_RNA	3217	1.06659	183.258	100.512	0.0123597	chr15_48077906_G_T_b38	-918116	rs16960541	0.0763889	21	22	1	0.00582677	0.55345	0.197182	0.882412	0.885579	0.508022	0.000144479	0.925627	0.567925	1.36329	0	0	NA	NA	NA
ENSG00000265942	RN7SL577P	chr15	49042341	49042643	misc_RNA	3242	1.05104	183.824	101.196	0.00685682	chr15_48110171_A_G_b38	-932472	rs8038571	0.0520833	14	15	1	0.00297898	-0.702257	0.231708	0.705529	0.698671	0.454881	0.000135464	-0.591881	-1.58219	-0.011357	0	0	NA	NA	NA
ENSG00000138593	SECISBP2L	chr15	48988476	49046447	protein_coding	3248	1.03542	185.613	101.942	0.0031445	chr15_49318058_TA_T_b38	271611	rs11322728	0.475694	103	137	1	0.0012291	-0.172331	0.0520718	0.432657	0.425494	0.360402	0.000125929	-0.055717	-0.081515	-0.009817	0	0	NA	NA	NA
ENSG00000200120	AC013452.1	chr15	49137762	49137863	misc_RNA	3398	1.03185	198.851	101.947	0.00117696	chr15_48659329_G_A_b38	-478534	rs73398304	0.0625	15	18	1	0.00038435	0.88872	0.243343	0.19978	0.196263	0.239172	0.000115833	0.676275	-0.059755	1.11879	0	0	NA	NA	NA
ENSG00000156958	GALK2	chr15	49155656	49367869	protein_coding	3481	1.03502	205.128	102.225	0.00101617	chr15_49553375_G_C_b38	397719	rs8025059	0.326389	79	94	1	0.00032914	-0.203532	0.0550658	0.174483	0.175193	0.224151	0.000113763	-0.077937	-0.103781	-0.027086	0	0	NA	NA	NA
ENSG00000166200	COPS2	chr15	49106068	49155661	protein_coding	3481	1.03127	204.881	102.437	0.00347125	chr15_48903423_G_A_b38	-252238	rs11858645	0.0590278	17	17	1	0.00141913	0.295482	0.0904891	0.49695	0.494614	0.38761	0.000112153	0.201318	0.081767	0.298969	0	0	NA	NA	NA
ENSG00000259467	NDUFAF4P1	chr15	49156329	49156847	processed_pseudogene	3485	1.06465	190.203	99.5576	0.00133548	chr15_50156286_T_G_b38	999957	rs35607381	0.302083	74	87	1	0.000380701	0.35918	0.0982748	0.19898	0.19885	0.24103	0.000138156	0.551811	0.372346	0.759989	0	0	NA	NA	NA
ENSG00000275580	AC022306.2	chr15	49343608	49344254	lncRNA	3837	1.04308	218.674	102.003	0.00352089	chr15_49339858_T_C_b38	-3750	rs111307556	0.194444	49	56	1	0.00140947	0.317929	0.0973006	0.517948	0.517358	0.39569	0.000110285	0.410759	0.209566	0.573243	0	0	NA	NA	NA
ENSG00000276593	AC022306.3	chr15	49353485	49354034	lncRNA	3833	1.05787	201.329	99.2208	9.45942e-06	chr15_49299893_A_G_b38	-53592	rs73394355	0.194444	49	56	1	8.94062e-07	0.523314	0.101054	0.0009999	0.00129096	0.00493712	0.000127089	0.983489	0.598282	1.24504	0	1	45	1	0
ENSG00000259531	AC022306.1	chr15	49365124	49366685	processed_pseudogene	3838	1.05232	205.043	100.207	0.0017668	chr15_50126328_A_G_b38	759643	rs2414022	0.0763889	21	22	1	0.000557066	0.57874	0.163243	0.285571	0.280557	0.289935	0.00012207	-0.617494	-0.932799	-0.284863	0	0	NA	NA	NA
ENSG00000166262	FAM227B	chr15	49326962	49620929	protein_coding	4110	1.07674	209.433	98.8482	0.001024	chr15_49721514_A_G_b38	100585	rs78150971	0.0694444	20	20	1	0.000262305	-0.427292	0.113644	0.168083	0.165174	0.217137	0.000131476	-0.287778	-0.43514	-0.162966	0	0	NA	NA	NA
ENSG00000104047	DTWD1	chr15	49621037	49656232	protein_coding	4111	1.06578	214.078	99.7347	0.00101941	chr15_49442346_C_T_b38	-178691	rs73400205	0.222222	56	64	1	0.000277983	0.237789	0.0635173	0.172683	0.171782	0.221935	0.000123292	0.098063	0.024762	0.157556	0	0	NA	NA	NA
ENSG00000140284	SLC27A2	chr15	50182196	50236385	protein_coding	4438	1.08659	153.845	96.2186	0.00104097	chr15_50407826_C_T_b38	225630	rs62022635	0.204861	51	59	1	0.000220316	0.235514	0.0618399	0.122788	0.121143	0.180299	0.000185779	0.181285	0.113492	0.307213	1	0	NA	NA	NA
ENSG00000104043	ATP8B4	chr15	49858238	50182817	protein_coding	4440	1.05666	166.089	98.4563	0.000856231	chr15_50142874_A_G_b38	-39943	rs35507379	0.163194	42	47	1	0.000204799	-0.419905	0.109675	0.115088	0.115603	0.175095	0.000153316	-0.235094	-0.310427	-0.063021	0	0	NA	NA	NA
ENSG00000200605	AC009753.1	chr15	50221888	50221996	misc_RNA	4454	1.0413	180.349	100.413	0.000234823	chr15_49932103_T_C_b38	-289785	rs16963106	0.0590278	14	17	1	4.98833e-05	1.07783	0.256263	0.0321968	0.0357339	0.0784413	0.000132754	1.7639	1.15803	2.37879	0	0	NA	NA	NA
ENSG00000140287	HDC	chr15	50241947	50265965	protein_coding	4510	1.08597	170.42	97.1477	0.00477719	chr15_50264962_G_A_b38	-1003	rs17740669	0.0694444	18	20	1	0.00155765	0.608421	0.187982	0.529547	0.518329	0.396001	0.000167326	0.751286	0.503581	1.0454	0	0	NA	NA	NA
ENSG00000244879	GABPB1-AS1	chr15	50354959	50372202	lncRNA	4548	1.05233	182.52	98.4134	2.02571e-39	chr15_50356171_ATG_A_b38	1212	rs35166190	0.371528	89	107	1	1.73662e-48	0.858175	0.0353909	9.999e-05	4.48198e-39	4.5766e-36	0.000137134	1.01334	0.929034	1.11816	0	1	49	1	1
ENSG00000104064	GABPB1	chr15	50275392	50355408	protein_coding	4548	1.06493	180.699	98.0744	0.00218272	chr15_50380611_C_G_b38	25203	rs4775879	0.427083	97	123	1	0.000627938	0.279081	0.0795035	0.29947	0.29656	0.298959	0.000145577	-0.066164	-0.112013	-0.016999	0	0	NA	NA	NA
ENSG00000138592	USP8	chr15	50424380	50514421	protein_coding	4631	1.0711	193.408	97.6026	0.00204174	chr15_51256547_C_T_b38	832167	rs11636403	0.336806	82	97	1	0.000560945	-0.157714	0.0445112	0.29677	0.294141	0.297477	0.000139311	-0.060415	-0.100548	-0.026042	0	0	NA	NA	NA
ENSG00000252376	RNA5SP395	chr15	50463381	50463498	rRNA_pseudogene	4624	1.04015	224.815	100.752	0.000864554	chr15_50109671_G_A_b38	-353710	rs3985833	0.284722	68	82	1	0.000245113	0.432982	0.114581	0.164284	0.162298	0.215109	0.000106004	0.558784	0.240313	0.92889	0	0	NA	NA	NA
ENSG00000242737	AC012170.1	chr15	50466738	50467096	processed_pseudogene	4610	1.04098	217.564	100.901	0.00837402	chr15_49740033_G_C_b38	-726705	rs558626	0.3125	74	90	1	0.00372649	0.236572	0.0799937	0.833317	0.829112	0.49299	0.000109909	0.39908	0.045808	0.565248	0	0	NA	NA	NA
ENSG00000092439	TRPM7	chr15	50552473	50686797	protein_coding	4524	1.06483	192.921	96.9478	0.000589081	chr15_50126689_C_T_b38	-560108	rs9920455	0.239583	63	69	1	0.000114717	0.21513	0.0539666	0.0871913	0.0905367	0.150751	0.000136301	0.095224	0.051472	0.1391	0	0	NA	NA	NA
ENSG00000279665	AC012100.3	chr15	50742702	50743276	TEC	4508	1.06752	197.31	98.2238	0.00264897	chr15_51534082_A_G_b38	790806	rs4462536	0.315972	76	91	1	0.000803667	-0.297201	0.0864588	0.381362	0.375262	0.337558	0.000134677	0.660657	0.365786	1.64481	0	0	NA	NA	NA
ENSG00000138600	SPPL2A	chr15	50702266	50765709	protein_coding	4526	1.05385	193.64	98.5126	0.00979857	chr15_50424871_G_A_b38	-340838	rs7174015	0.475694	108	137	1	0.00403116	0.160819	0.0548626	0.839216	0.83849	0.495648	0.000130046	0.093158	0.029956	0.170438	0	0	NA	NA	NA
ENSG00000081014	AP4E1	chr15	50908672	51005895	protein_coding	4472	1.0426	193.857	99.8398	0.000213858	chr15_50778531_A_T_b38	-130141	rs8033807	0.319444	80	92	1	4.23672e-05	-0.344793	0.0811637	0.030297	0.0348	0.0768191	0.00012416	-0.153348	-0.227476	-0.086267	0	0	NA	NA	NA
ENSG00000259378	DCAF13P3	chr15	50944663	50945996	processed_pseudogene	4435	1.04545	188.287	99.9472	0.000217418	chr15_51384205_A_G_b38	439542	rs2445740	0.0833333	20	24	1	4.36358e-05	-0.741075	0.17476	0.030297	0.0339976	0.0757289	0.000129315	-1.18581	-2.80009	-0.810199	0	0	NA	NA	NA
ENSG00000183578	TNFAIP8L3	chr15	51056598	51105276	protein_coding	4269	1.05003	178.187	99.1701	0.000365998	chr15_51982216_C_T_b38	876940	rs16964657	0.0520833	15	15	1	7.67753e-05	-0.655009	0.160023	0.0522948	0.0538539	0.106262	0.000139182	-0.712733	-1.30512	-0.410676	0	0	NA	NA	NA
ENSG00000259306	AC020891.2	chr15	51315841	51321996	lncRNA	4005	1.05332	170.711	99.007	4.2845e-05	chr15_51070813_A_G_b38	-245028	rs8032122	0.420139	97	121	1	5.51883e-06	0.482341	0.101467	0.00429957	0.005477	0.0174288	0.000147199	-1.15082	-1.48154	-0.87322	0	1	4	0	0
ENSG00000186417	GLDN	chr15	51341655	51408005	protein_coding	4003	1.05714	160.654	97.2843	0.000152531	chr15_52039691_T_C_b38	698036	rs28501427	0.381944	85	110	1	2.2061e-05	-0.337438	0.0764475	0.0173983	0.0190954	0.0483036	0.000158798	-0.608642	-0.898743	-0.329892	0	1	48	1	0
ENSG00000259668	AC066613.1	chr15	51455268	51460582	lncRNA	4065	1.03875	171.616	100.388	0.000708552	chr15_50956964_C_T_b38	-498304	rs11070824	0.21875	61	63	1	0.000187995	0.545666	0.14165	0.10139	0.103681	0.163864	0.00013807	-1.18384	-1.57079	-0.594515	0	0	NA	NA	NA
ENSG00000104093	DMXL2	chr15	51447711	51622833	protein_coding	4083	1.06109	170.376	98.2631	0.00223869	chr15_51425128_A_G_b38	-197705	rs7174720	0.0694444	17	20	1	0.000655618	0.456038	0.130384	0.293271	0.289662	0.294942	0.000152091	0.290152	0.089763	0.487731	0	0	NA	NA	NA
ENSG00000104112	SCG3	chr15	51681492	51721026	protein_coding	4009	1.03648	173.898	99.0374	0.00483798	chr15_52673076_G_T_b38	991584	rs7173621	0.0833333	21	24	1	0.0017556	-0.347154	0.108508	0.554445	0.552989	0.408732	0.000134997	-1.10841	-1.8627	-0.313099	0	0	NA	NA	NA
ENSG00000140280	LYSMD2	chr15	51723011	51751585	protein_coding	4016	1.03711	186.933	98.9852	0.00340758	chr15_52355758_T_C_b38	604173	rs35106306	0.395833	85	114	1	0.00114374	0.235899	0.0708104	0.462254	0.453778	0.37081	0.00012591	0.213197	0.123246	0.34826	0	0	NA	NA	NA
ENSG00000128872	TMOD2	chr15	51751597	51816363	protein_coding	4016	1.03975	194.246	100.028	0.000541459	chr15_51713085_C_T_b38	-38512	rs76444462	0.118056	29	34	1	0.000132294	0.324725	0.0822514	0.0885911	0.0896593	0.149926	0.000122484	0.181377	0.085274	0.241564	0	0	NA	NA	NA
ENSG00000259377	AC026770.1	chr15	51752485	51756475	lncRNA	4019	1.04352	204.939	100.703	0.0172893	chr15_51424758_A_G_b38	-327727	rs73397567	0.0729167	21	21	1	0.00875982	-0.588427	0.220863	0.966303	0.969367	0.532077	0.000117885	-1.58878	-6.64386	-0.157559	0	0	NA	NA	NA
ENSG00000138594	TMOD3	chr15	51829628	51947295	protein_coding	3966	1.09017	195.919	97.6362	1.94016e-09	chr15_51882368_A_G_b38	52740	rs2470619	0.409722	93	118	1	1.90211e-11	-0.381025	0.0514802	9.999e-05	9.62674e-08	8.76372e-07	0.000147868	-0.20934	-0.256915	-0.159721	0	1	49	1	1
ENSG00000274954	AC090971.6	chr15	51833134	51833426	lncRNA	3970	1.05099	199.621	98.6824	0.0115116	chr15_51147751_T_C_b38	-685383	rs13329067	0.357639	88	103	1	0.00494133	0.276042	0.0964175	0.890411	0.891929	0.509919	0.00012472	0.686293	0.344407	1.10303	0	0	NA	NA	NA
ENSG00000207484	AC090971.1	chr15	51884556	51884653	misc_RNA	3998	1.07453	211.699	98.6433	0.0100189	chr15_52018225_CACCATGTTG_C_b38	133669	rs60915972	0.319444	75	92	1	0.0041668	-0.324213	0.111021	0.866413	0.866171	0.502318	0.000128969	-0.395662	-0.800589	-0.015526	0	0	NA	NA	NA
ENSG00000272337	RNU6-90P	chr15	51907200	51907305	snRNA	4084	1.05465	226.926	100.656	0.00572968	chr15_51237068_T_C_b38	-670132	rs3759811	0.420139	98	121	1	0.00234207	0.34741	0.11177	0.712429	0.708625	0.458079	0.000111329	0.730234	0.393109	1.06217	0	0	NA	NA	NA
ENSG00000259556	AC090971.4	chr15	51919073	51930627	unprocessed_pseudogene	4104	1.05471	231.844	100.699	0.00217951	chr15_52675860_T_A_b38	745233	rs7170788	0.159722	37	46	1	0.000739063	-0.596983	0.172422	0.379362	0.370844	0.335611	0.000108993	-0.702493	-1.44491	-0.398682	0	0	NA	NA	NA
ENSG00000069956	MAPK6	chr15	51952106	52067375	protein_coding	4117	1.05972	233.654	100.084	0.00269213	chr15_51149594_T_C_b38	-802512	rs6493481	0.204861	53	59	1	0.000917565	-0.196058	0.0576995	0.441456	0.43867	0.364909	0.000110314	0.086937	0.030193	0.179249	0	0	NA	NA	NA
ENSG00000166477	LEO1	chr15	51938025	51971778	protein_coding	4113	1.06156	232.855	99.7729	0.00991956	chr15_51283158_AAAG_A_b38	-688620	rs150972916	0.104167	29	30	1	0.00433476	0.311566	0.107175	0.893811	0.891105	0.509607	0.000111494	0.185181	0.054034	0.309111	0	0	NA	NA	NA
ENSG00000259398	AC090970.1	chr15	52033707	52035625	lncRNA	4125	1.04654	250.549	100.964	0.00966467	chr15_53020679_A_G_b38	986972	rs1501028	0.163194	40	47	1	0.00443227	0.355023	0.122438	0.905509	0.904866	0.513729	9.76125e-05	0.267652	-0.066877	0.664293	0	0	NA	NA	NA
ENSG00000137875	BCL2L10	chr15	52109263	52112775	protein_coding	4212	1.04487	260.62	100.764	0.00571453	chr15_52123699_C_T_b38	10924	rs28492876	0.1875	47	54	1	0.00234739	0.448135	0.144209	0.767523	0.760965	0.47356	9.3212e-05	0.62367	-0.051696	1.07411	0	0	NA	NA	NA
ENSG00000259577	CERNA1	chr15	52179999	52206915	lncRNA	4255	1.07038	247.054	98.9351	1.27582e-19	chr15_52181519_G_A_b38	1520	rs4776013	0.222222	53	64	1	7.65355e-24	-0.992679	0.0787457	9.999e-05	2.10729e-18	9.42383e-17	0.000108763	-1.66873	-1.80451	-1.46916	0	1	49	1	1
ENSG00000069966	GNB5	chr15	52115105	52191369	protein_coding	4265	1.04418	263.932	100.763	2.65984e-09	chr15_52181519_G_A_b38	-9850	rs4776013	0.222222	53	64	1	5.70505e-11	-0.67595	0.0940265	9.999e-05	3.68265e-07	3.01636e-06	9.17835e-05	-0.373819	-0.456679	-0.315764	0	1	49	1	1
ENSG00000221052	MIR1266	chr15	52277117	52277200	miRNA	4318	1.04579	291.464	103.061	0.0017672	chr15_51749927_A_G_b38	-527273	rs74456670	0.0555556	16	16	1	0.000665858	0.790847	0.226403	0.386661	0.380795	0.340276	8.36579e-05	1.17121	0.791886	1.4204	0	0	NA	NA	NA
ENSG00000128833	MYO5C	chr15	52192322	52295804	protein_coding	4306	1.0387	308.448	104.096	0.00690052	chr15_52088238_T_TAA_b38	-207566	rs138811632	0.0729167	19	21	1	0.00343622	0.283363	0.0949569	0.874513	0.87408	0.504718	7.68107e-05	0.122893	0.029834	0.203461	0	0	NA	NA	NA
ENSG00000231169	EEF1B2P1	chr15	52505191	52505862	processed_pseudogene	4366	1.058	246.68	98.0234	0.00494113	chr15_53491797_G_A_b38	986606	rs36074695	0.291667	65	84	1	0.00170459	0.236039	0.0735658	0.688431	0.683131	0.450373	0.000103782	-0.588771	-0.91305	-0.223234	0	0	NA	NA	NA
ENSG00000197535	MYO5A	chr15	52307283	52529050	protein_coding	4408	1.04469	306.475	102.391	0.000325143	chr15_52350002_G_A_b38	-179048	rs3794568	0.152778	40	44	1	8.67141e-05	0.317062	0.0780743	0.0833917	0.0838303	0.143582	7.92074e-05	0.288241	0.210394	0.409604	0	0	NA	NA	NA
ENSG00000128989	ARPP19	chr15	52547045	52569883	protein_coding	4511	1.05428	299.032	101.776	0.0138498	chr15_52530284_T_C_b38	-39599	rs62023327	0.142361	38	41	1	0.00702444	-0.150822	0.0550029	0.981702	0.982639	0.535533	8.4363e-05	-0.088196	-0.173496	-0.012494	0	0	NA	NA	NA
ENSG00000259935	AC009754.1	chr15	52648634	52649866	lncRNA	4622	1.05051	308.727	101.572	0.00064096	chr15_52749156_A_G_b38	99290	rs2456537	0.236111	60	68	1	0.000182017	0.279328	0.0723445	0.160284	0.161465	0.214524	8.04923e-05	-0.364683	-0.593076	-0.151255	0	0	NA	NA	NA
ENSG00000047346	FAM214A	chr15	52581317	52709817	protein_coding	4699	1.06915	288.346	100.178	0.000191614	chr15_53061957_C_T_b38	352140	rs8032678	0.0972222	25	28	1	3.82385e-05	0.459277	0.107447	0.0407959	0.0426347	0.0893351	9.27496e-05	0.218331	0.127678	0.296765	0	0	NA	NA	NA
ENSG00000259612	EEF1A1P22	chr15	52937139	52938518	processed_pseudogene	5029	1.0807	336.765	100.097	5.27882e-05	chr15_52653261_G_C_b38	-285257	rs17708373	0.0590278	15	17	1	7.99306e-06	0.733651	0.157287	0.00939906	0.0122738	0.0339723	8.30164e-05	0.90619	0.315138	1.27479	0	1	47	1	0
ENSG00000166415	WDR72	chr15	53513741	53762878	protein_coding	5971	1.05632	396.872	101.667	0.00163803	chr15_53712523_G_A_b38	-50355	rs2447050	0.246528	59	71	1	0.000558484	-0.360746	0.101775	0.455254	0.45125	0.369829	6.40834e-05	0.654874	0.243651	1.04665	0	0	NA	NA	NA
ENSG00000280362	AC084759.3	chr15	53910769	53914712	TEC	6261	1.03052	436.501	103.854	1.60793e-06	chr15_53912046_C_T_b38	1277	rs35958750	0.163194	39	47	1	1.97796e-07	-0.690667	0.125214	0.00049995	0.000554783	0.00233767	5.24819e-05	-2.01118	-2.32809	-1.5651	0	1	14	0	0
ENSG00000279145	AC011912.1	chr15	55171378	55176739	lncRNA	6230	1.07438	338.154	98.8836	2.3233e-05	chr15_55114297_G_A_b38	-62442	rs1865475	0.107639	30	31	1	2.57417e-06	0.791866	0.16048	0.00419958	0.00527876	0.0168831	8.07028e-05	0.606967	0.37663	0.887897	0	1	45	1	0
ENSG00000137876	RSL24D1	chr15	55180806	55197049	protein_coding	6169	1.05614	332.652	99.3472	3.29603e-07	chr15_55193813_C_G_b38	-3236	rs8043029	0.236111	58	68	1	1.50939e-08	0.240322	0.0396105	9.999e-05	6.4109e-05	0.00033729	7.64003e-05	0.200724	0.154696	0.27703	0	1	49	1	1
ENSG00000276533	AC018926.2	chr15	55288849	55289346	lncRNA	6096	1.06921	331.771	99.963	0.00253432	chr15_55257363_G_C_b38	-31983	rs11630859	0.302083	74	87	1	0.000847052	0.321473	0.0939479	0.546045	0.537427	0.403213	8.06306e-05	0.408982	0.181319	0.617026	0	0	NA	NA	NA
ENSG00000069943	PIGB	chr15	55318960	55355648	protein_coding	6060	1.07025	318.251	99.4819	5.89517e-05	chr15_55975172_C_T_b38	656212	rs62045220	0.0520833	15	15	1	8.56861e-06	1.05337	0.226653	0.0110989	0.013622	0.0368792	8.43932e-05	0.443027	0.311226	0.542322	0	1	49	1	1
ENSG00000069974	RAB27A	chr15	55202966	55319113	protein_coding	6060	1.04246	329.119	100.902	0.000377151	chr15_55264575_G_C_b38	-54538	rs56042059	0.267361	64	77	1	9.17887e-05	0.339339	0.0838716	0.10039	0.104765	0.164919	7.30958e-05	0.169432	0.099069	0.259054	0	0	NA	NA	NA
ENSG00000225973	PIGBOS1	chr15	55317184	55319161	protein_coding	6060	1.07164	291.034	97.7268	0.000101889	chr15_56117007_T_G_b38	797846	rs9672928	0.364583	88	105	1	1.39849e-05	0.420761	0.0929344	0.019798	0.0219876	0.0539923	9.27818e-05	0.210865	0.11028	0.281446	0	0	NA	NA	NA
ENSG00000274765	AC018926.1	chr15	55343141	55343575	lncRNA	6036	1.06125	297.964	99.6154	0.000916419	chr15_56049576_G_A_b38	706001	rs72736441	0.0590278	16	17	1	0.000242287	-0.511516	0.135248	0.211379	0.214022	0.251219	8.70285e-05	-0.565856	-1.00164	-0.246553	0	0	NA	NA	NA
ENSG00000277548	AC018926.3	chr15	55346347	55346752	lncRNA	6030	1.05429	286.403	98.5507	0.000362192	chr15_54843658_T_C_b38	-503094	rs1501376	0.246528	65	71	1	7.19415e-05	0.40332	0.0981229	0.079992	0.0849776	0.144639	8.8085e-05	-0.357399	-0.550791	-0.199713	0	0	NA	NA	NA
ENSG00000261652	C15orf65	chr15	55408495	55418798	protein_coding	5942	1.04509	291.74	99.541	0.00354538	chr15_55503317_C_T_b38	94822	rs8043380	0.267361	59	77	1	0.00123903	0.244493	0.0739312	0.635036	0.626123	0.43223	8.33439e-05	0.136956	0.022315	0.244432	0	0	NA	NA	NA
ENSG00000260916	CCPG1	chr15	55340032	55408510	protein_coding	5942	1.03855	299.959	100.367	0.000154901	chr15_55380251_AT_A_b38	-28259	rs59284001	0.1875	46	54	1	3.00989e-05	-0.391858	0.090383	0.0378962	0.0396526	0.084801	7.8934e-05	-0.192489	-0.289455	-0.122683	0	0	NA	NA	NA
ENSG00000260036	AC013355.1	chr15	55442635	55443357	processed_pseudogene	5905	1.05948	302.266	100.427	0.000998319	chr15_55035241_A_G_b38	-408116	rs7175011	0.420139	101	121	1	0.000284652	0.30855	0.0825652	0.241876	0.23536	0.264558	8.51947e-05	-0.475945	-0.762743	-0.197523	0	0	NA	NA	NA
ENSG00000256061	DNAAF4	chr15	55410525	55508234	protein_coding	5745	1.06234	296.41	99.8406	0.000396893	chr15_55566201_G_A_b38	57967	rs28861470	0.0659722	18	19	1	8.9544e-05	-0.611368	0.150861	0.0931907	0.0943421	0.154442	8.78594e-05	-0.607192	-1.08291	-0.258932	0	0	NA	NA	NA
ENSG00000171016	PYGO1	chr15	55538890	55588947	protein_coding	5764	1.06651	275.881	98.0684	0.00178547	chr15_54968024_C_A_b38	-620923	rs1690383	0.15625	41	45	1	0.000490551	0.352363	0.098367	0.360964	0.357648	0.329376	9.59471e-05	-0.574312	-0.798934	-0.405301	0	0	NA	NA	NA
ENSG00000069869	NEDD4	chr15	55826922	55993746	protein_coding	4713	1.06011	248.751	99.5897	0.000831406	chr15_55984265_C_T_b38	-9481	rs2036743	0.135417	33	39	1	0.000214938	0.510492	0.133802	0.163984	0.165068	0.217043	0.000103779	0.352316	0.19874	0.45225	0	0	NA	NA	NA
ENSG00000230183	CNOT6LP1	chr15	56005715	56007176	processed_pseudogene	4715	1.05612	237.84	98.8883	0.00100252	chr15_55859108_T_A_b38	-148068	rs12900655	0.0729167	21	21	1	0.000256356	0.613622	0.162923	0.188881	0.190446	0.234981	0.000106839	-1.23457	-1.6161	-0.604779	0	0	NA	NA	NA
ENSG00000261072	AC084783.1	chr15	56192353	56193262	processed_pseudogene	4499	1.05653	213.512	98.5482	0.00329669	chr15_56193400_A_G_b38	138	rs2682018	0.0520833	13	15	1	0.00107083	0.59117	0.176395	0.484152	0.47903	0.381249	0.000119208	0.517078	0.327828	0.830958	0	0	NA	NA	NA
ENSG00000151575	TEX9	chr15	56244009	56445997	protein_coding	4418	1.04484	217.291	99.5639	0.0015287	chr15_55529376_T_C_b38	-714633	rs7173398	0.444444	103	128	1	0.000448548	0.172753	0.0478816	0.264874	0.263012	0.280325	0.000111783	0.074674	0.009408	0.122902	0	0	NA	NA	NA
ENSG00000181827	RFX7	chr15	56087280	56245082	protein_coding	4418	1.06501	216.64	99.0802	0.00547007	chr15_55257363_G_C_b38	-987719	rs11630859	0.302083	74	87	1	0.00204222	0.164254	0.0521146	0.678632	0.669898	0.446526	0.000121468	0.075716	0.012674	0.137737	0	0	NA	NA	NA
ENSG00000275417	AC068726.1	chr15	56248787	56249127	lncRNA	4419	1.04317	210.596	99.1799	0.00739685	chr15_55986683_A_G_b38	-262104	rs7177029	0.399306	87	115	1	0.00295847	-0.298316	0.0983558	0.780522	0.77734	0.478547	0.000114557	0.543229	0.160073	0.903363	0	0	NA	NA	NA
ENSG00000259941	AC084782.1	chr15	56394321	56396785	lncRNA	4481	1.08702	241.786	98.8716	0.0173406	chr15_55425635_A_G_b38	-971150	rs74015600	0.0520833	11	15	1	0.00818466	0.496888	0.184831	0.979002	0.98246	0.535487	0.000118417	0.625121	0.051897	0.959391	0	0	NA	NA	NA
ENSG00000261823	AC084782.2	chr15	56408483	56410186	lncRNA	4481	1.05054	249.579	100.479	0.00640811	chr15_57387534_T_G_b38	977348	rs2458105	0.177083	46	51	1	0.00265371	0.256186	0.083497	0.785421	0.783879	0.480233	9.95795e-05	0.642032	0.373963	0.90166	0	0	NA	NA	NA
ENSG00000277245	AC084782.3	chr15	56447120	56447697	lncRNA	4475	1.04883	257.667	100.177	0.000686794	chr15_56453107_T_G_b38	5987	rs1477590	0.409722	97	118	1	0.000178239	-0.369209	0.0954809	0.144486	0.145632	0.202005	9.5796e-05	-0.362956	-0.530949	-0.135033	0	0	NA	NA	NA
ENSG00000138587	MNS1	chr15	56421544	56465137	protein_coding	4490	1.03999	310.384	103.637	0.00101669	chr15_55528404_C_T_b38	-936733	rs8026891	0.184028	41	53	1	0.000361925	-0.308435	0.0840595	0.254375	0.253293	0.275198	7.67324e-05	-0.286386	-0.362286	-0.209868	0	0	NA	NA	NA
ENSG00000276696	AC090518.2	chr15	56634038	56634167	misc_RNA	4735	1.05579	319.411	102.492	0.00162931	chr15_56038947_C_T_b38	-595220	rs79481507	0.0694444	19	20	1	0.000584444	-0.690743	0.195606	0.388661	0.379235	0.339437	7.94541e-05	-1.29306	-2.10439	-0.515627	0	0	NA	NA	NA
ENSG00000274667	AC090517.2	chr15	56729932	56730611	lncRNA	4721	1.047	313.882	101.608	0.00649577	chr15_57449412_A_G_b38	718801	rs61035936	0.215278	53	62	1	0.00284982	0.369091	0.121205	0.863314	0.860535	0.501303	7.80638e-05	0.437279	0.127939	0.768817	0	0	NA	NA	NA
ENSG00000137871	ZNF280D	chr15	56630181	56734086	protein_coding	4717	1.06299	316.652	101.189	0.00219707	chr15_57271951_C_T_b38	537865	rs8037956	0.333333	82	96	1	0.000768777	0.172751	0.0500632	0.479552	0.47169	0.378172	8.24554e-05	0.07714	0.035305	0.139408	0	0	NA	NA	NA
ENSG00000276524	AC010999.2	chr15	56887107	56888219	lncRNA	4546	1.05158	317.852	100.701	0.00218533	chr15_57351850_G_GCT_b38	464743	rs34165818	0.392361	90	113	1	0.000741541	0.382064	0.11038	0.482852	0.476496	0.380121	7.85176e-05	0.705033	0.382967	0.988763	0	0	NA	NA	NA
ENSG00000140262	TCF12	chr15	56918623	57299281	protein_coding	4576	1.08172	349.887	102.112	0.000138489	chr15_57398918_T_C_b38	480295	rs1664444	0.458333	96	132	1	3.08479e-05	-0.201679	0.0465848	0.0319968	0.0355775	0.078196	8.02143e-05	0.061964	0.025575	0.087963	1	0	NA	NA	NA
ENSG00000247982	LINC00926	chr15	57300365	57307769	lncRNA	4466	1.03864	348.704	101.506	0.00179028	chr15_57540377_A_G_b38	240012	rs12902576	0.121528	31	35	1	0.000614433	0.487778	0.138705	0.450755	0.445966	0.367688	6.79264e-05	0.613373	0.185466	0.987166	0	0	NA	NA	NA
ENSG00000128849	CGNL1	chr15	57375967	57550727	protein_coding	4632	1.03474	408.955	102.885	0.00229691	chr15_57474717_A_C_b38	98750	rs8030746	0.284722	68	82	1	0.00089596	0.283504	0.0832597	0.59744	0.594164	0.42253	5.70011e-05	0.268436	0.151613	0.398394	0	0	NA	NA	NA
ENSG00000255529	POLR2M	chr15	57706695	57782762	protein_coding	4890	1.06563	461.798	102.234	0.00191683	chr15_58535671_A_G_b38	828976	rs10518984	0.0902778	25	26	1	0.000696713	-0.393033	0.112948	0.566043	0.558123	0.410412	5.71278e-05	-0.157598	-0.277601	-0.022333	0	0	NA	NA	NA
ENSG00000103569	AQP9	chr15	58138169	58185911	protein_coding	4949	1.03267	497.985	104.374	0.00260138	chr15_58331839_C_T_b38	193670	rs76816314	0.0590278	15	17	1	0.00112692	-0.340076	0.101944	0.719828	0.714738	0.459951	4.64137e-05	-1.11618	-1.63909	-0.482216	0	0	NA	NA	NA
ENSG00000282100	HSP90AB4P	chr15	58691106	58693125	processed_pseudogene	4821	1.04422	417.461	101.681	0.00324717	chr15_59453695_G_C_b38	760570	rs77048790	0.173611	48	50	1	0.00125831	0.281297	0.0851816	0.732527	0.72718	0.463962	5.80407e-05	0.265212	0.104419	0.442365	0	0	NA	NA	NA
ENSG00000199730	RN7SKP95	chr15	58703852	58704154	misc_RNA	4842	1.05592	438.01	102.755	0.00179503	chr15_57894815_C_T_b38	-809339	rs7177148	0.0590278	14	17	1	0.000665685	0.748418	0.214252	0.522048	0.51867	0.396199	5.79741e-05	0.974213	0.694966	1.41801	0	0	NA	NA	NA
ENSG00000137845	ADAM10	chr15	58588809	58749791	protein_coding	4864	1.0325	423.472	102.988	0.00529828	chr15_58554060_T_A_b38	-195731	rs45500398	0.423611	93	122	1	0.00239795	-0.133003	0.042894	0.889811	0.888608	0.509042	5.45422e-05	-0.07956	-0.121861	-0.016202	0	0	NA	NA	NA
ENSG00000245975	AC090515.3	chr15	58768072	58770974	lncRNA	4837	1.05003	428.933	102.615	0.00121691	chr15_58551033_C_T_b38	-219941	rs56122478	0.354167	84	102	1	0.000417791	-0.438061	0.120735	0.384562	0.382785	0.341169	5.7827e-05	-0.521682	-0.825309	-0.239558	0	0	NA	NA	NA
ENSG00000128923	MINDY2	chr15	58771192	58861900	protein_coding	4837	1.04905	455.754	104.186	0.00217223	chr15_59000763_G_A_b38	229571	rs62002513	0.0729167	20	21	1	0.000904988	0.414836	0.121937	0.611239	0.607628	0.426847	5.42106e-05	0.214404	0.082368	0.300673	0	0	NA	NA	NA
ENSG00000259402	AC090515.6	chr15	58815272	58817728	lncRNA	4759	1.0312	414.393	103.036	0.000218044	chr15_59003877_C_T_b38	188605	rs10518995	0.0555556	15	16	1	5.70923e-05	0.748015	0.179342	0.0768923	0.0790314	0.138145	5.54382e-05	1.69458	1.18955	2.31181	0	0	NA	NA	NA
ENSG00000157450	RNF111	chr15	58865175	59097419	protein_coding	4834	1.05132	458.471	103.948	0.00216028	chr15_57883146_T_C_b38	-982029	rs72749064	0.125	32	36	1	0.000886988	0.288081	0.0845292	0.615838	0.606812	0.426656	5.43803e-05	0.095674	0.029877	0.158444	0	0	NA	NA	NA
ENSG00000137776	SLTM	chr15	58879050	58933679	protein_coding	4771	1.06368	418.161	102.066	0.00428222	chr15_59231216_G_A_b38	297537	rs72746834	0.0520833	15	15	1	0.001782	-0.335554	0.105036	0.815218	0.81708	0.489791	6.26099e-05	-0.125986	-0.282594	-0.022048	0	0	NA	NA	NA
ENSG00000157456	CCNB2	chr15	59105126	59125045	protein_coding	4777	1.04633	454.184	103.156	0.0003081	chr15_59362212_G_A_b38	257086	rs1471746	0.0694444	18	20	1	8.65065e-05	0.688669	0.169553	0.113389	0.116656	0.176212	5.38062e-05	-0.713197	-1.05799	-0.423212	0	0	NA	NA	NA
ENSG00000277144	AC092757.3	chr15	59115547	59116089	lncRNA	4763	1.04658	469.616	103.845	0.000911099	chr15_58255032_G_C_b38	-861057	rs74018032	0.0625	16	18	1	0.000322947	-0.614507	0.166015	0.330767	0.326364	0.314663	5.209e-05	-1.58478	-2.77337	0.179665	0	0	NA	NA	NA
ENSG00000253030	MIR2116	chr15	59171183	59171262	miRNA	4752	1.02834	466.602	104.702	0.000887119	chr15_59157698_G_A_b38	-13564	rs77093293	0.163194	44	47	1	0.000331462	0.40637	0.110003	0.333767	0.325729	0.314347	4.86543e-05	0.708228	0.43749	0.907306	0	0	NA	NA	NA
ENSG00000200070	RNU4-80P	chr15	59212648	59212788	snRNA	4699	1.04136	425.583	102.126	0.0012048	chr15_59889048_G_A_b38	676260	rs72737660	0.0798611	22	23	1	0.000399839	-0.565974	0.155451	0.385561	0.381407	0.340535	5.62771e-05	-0.909601	-1.74021	0.087329	0	0	NA	NA	NA
ENSG00000259771	AC092756.1	chr15	59266720	59271162	lncRNA	4628	1.06104	433.65	102.823	0.000316892	chr15_59274068_C_T_b38	2906	rs75277548	0.461806	98	133	1	8.7081e-05	0.388034	0.0955769	0.111589	0.110516	0.170661	5.97512e-05	-0.563307	-0.739861	-0.356179	0	0	NA	NA	NA
ENSG00000199512	RNU6-212P	chr15	59341314	59341417	snRNA	4688	1.05266	451.606	104.295	0.00849946	chr15_58371825_C_T_b38	-969592	rs7176512	0.0729167	20	21	1	0.00441121	0.44764	0.154294	0.973903	0.976354	0.533969	5.55046e-05	0.876386	0.389874	1.18776	0	0	NA	NA	NA
ENSG00000259735	AC092868.3	chr15	59348648	59359889	lncRNA	4648	1.05098	413.41	103.013	0.000500544	chr15_59583202_T_C_b38	223313	rs75978490	0.21875	55	63	1	0.000151204	-0.294196	0.0752084	0.167083	0.168292	0.219564	6.02256e-05	-0.619794	-0.930332	-0.404122	0	0	NA	NA	NA
ENSG00000157470	FAM81A	chr15	59372693	59523555	protein_coding	4621	1.04574	401.535	102.426	3.455e-05	chr15_59476653_G_A_b38	103960	rs12913252	0.28125	71	81	1	6.14484e-06	-0.406527	0.0859848	0.010399	0.0111036	0.0313493	6.07152e-05	0.206843	0.139793	0.282141	0	1	47	1	1
ENSG00000157483	MYO1E	chr15	59132434	59372871	protein_coding	4618	1.04927	374.434	101.152	0.00045326	chr15_58459678_T_G_b38	-913193	rs936960	0.142361	36	41	1	0.000116651	0.28952	0.0727095	0.140086	0.139727	0.197084	6.60412e-05	-0.140196	-0.18817	-0.094828	0	0	NA	NA	NA
ENSG00000140297	GCNT3	chr15	59594875	59640239	protein_coding	4316	1.0554	338.483	101.962	8.87899e-05	chr15_59596716_G_C_b38	1841	rs12591916	0.145833	34	42	1	1.79555e-05	-0.360077	0.0806354	0.0205979	0.0237875	0.0572644	7.48633e-05	-0.811187	-1.13614	-0.445895	0	0	NA	NA	NA
ENSG00000140307	GTF2A2	chr15	59638062	59657541	protein_coding	4337	1.06551	322.186	100.254	0.000670387	chr15_60396980_T_A_b38	739439	rs8033800	0.465278	102	134	1	0.000174125	-0.177445	0.045813	0.171483	0.170148	0.220846	8.18416e-05	0.12517	0.079404	0.168695	0	0	NA	NA	NA
ENSG00000140299	BNIP2	chr15	59659146	59689534	protein_coding	4373	1.03032	324.842	101.381	6.35103e-05	chr15_59623673_A_T_b38	-65861	rs11629842	0.302083	73	87	1	1.13835e-05	-0.235732	0.0514905	0.0156984	0.0179152	0.0459368	7.04601e-05	0.093417	0.04807	0.145614	0	1	49	1	1
ENSG00000234797	RPS3AP6	chr15	59768352	59769146	processed_pseudogene	4427	1.0373	359.778	101.203	0.000567881	chr15_60713873_G_C_b38	945521	rs35853378	0.329861	80	95	1	0.000153288	-0.241061	0.0616835	0.173383	0.171091	0.221564	6.5476e-05	-0.401425	-0.597762	-0.211986	0	0	NA	NA	NA
ENSG00000182718	ANXA2	chr15	60347134	60402883	protein_coding	4798	1.05746	513.997	103.054	0.00172109	chr15_59601760_A_G_b38	-801123	rs62014423	0.222222	55	64	1	0.000645305	0.124143	0.0354462	0.569143	0.561509	0.41148	4.9705e-05	0.101981	0.057313	0.158306	0	0	NA	NA	NA
ENSG00000245534	RORA-AS1	chr15	60479152	60630637	lncRNA	4803	1.05876	534.347	103.828	1.37088e-11	chr15_60479239_G_GC_b38	87	rs11389291	0.260417	64	75	1	2.27924e-13	-0.845564	0.10264	9.999e-05	2.37462e-09	2.73468e-08	4.80584e-05	0.955035	0.655031	1.22589	0	1	46	1	1
ENSG00000128915	ICE2	chr15	60419609	60479160	protein_coding	4803	1.03816	553.659	105.172	0.000609745	chr15_59601695_A_G_b38	-877465	rs55667567	0.34375	81	99	1	0.000222097	-0.24091	0.0632938	0.273473	0.269571	0.284239	4.26983e-05	-0.071102	-0.119244	-0.034622	0	0	NA	NA	NA
ENSG00000259274	AC107241.1	chr15	60529973	60545159	lncRNA	4868	1.05618	535.919	103.917	0.000264508	chr15_61068301_CTAACCAATGCT_C_b38	538328	rs72088989	0.142361	38	41	1	7.69076e-05	-0.670178	0.163747	0.112989	0.115326	0.174952	4.74324e-05	-1.21949	-1.55612	-0.525276	0	0	NA	NA	NA
ENSG00000273792	AC022898.2	chr15	60847757	60849068	lncRNA	4891	1.06294	494.716	101.001	0.000713087	chr15_60943528_A_C_b38	94460	rs58413143	0.277778	73	80	1	0.000198201	-0.40188	0.10472	0.272573	0.269363	0.284118	5.27698e-05	-0.813273	-1.43347	-0.433004	0	0	NA	NA	NA
ENSG00000069667	RORA	chr15	60488284	61229302	protein_coding	4784	1.0587	513.253	103.27	0.00129596	chr15_60973933_A_G_b38	-255369	rs8029848	0.149306	36	43	1	0.000469216	0.344166	0.0957358	0.463854	0.457924	0.3728	5.00215e-05	0.160567	0.062541	0.260169	0	0	NA	NA	NA
ENSG00000129003	VPS13C	chr15	61852389	62060473	protein_coding	4748	1.05807	492.338	102.588	0.000126407	chr15_62584578_C_T_b38	524105	rs8031461	0.298611	71	86	1	2.89042e-05	0.184406	0.0424331	0.0493951	0.050016	0.100767	5.20169e-05	0.081896	0.045954	0.108844	0	0	NA	NA	NA
ENSG00000259251	AC104590.1	chr15	62060503	62062434	lncRNA	4748	1.07161	500.779	102.694	0.00708875	chr15_61843265_C_G_b38	-217238	rs77530147	0.0590278	16	17	1	0.00332496	0.495834	0.165558	0.965703	0.967228	0.53135	5.39189e-05	0.360439	0.164004	0.5987	0	0	NA	NA	NA
ENSG00000198535	C2CD4A	chr15	62066977	62070917	protein_coding	4749	1.0562	506.031	103.015	0.000617749	chr15_62929769_C_T_b38	862792	rs9635357	0.0590278	15	17	1	0.00019358	0.849286	0.220929	0.249075	0.244339	0.269581	5.02374e-05	1.20339	0.906392	1.64484	0	0	NA	NA	NA
ENSG00000205502	C2CD4B	chr15	62163535	62165285	protein_coding	4784	1.05504	491.954	103.703	0.000834997	chr15_61520739_G_C_b38	-644546	rs4479169	0.329861	75	95	1	0.000288968	0.22214	0.0595099	0.313569	0.311461	0.306604	5.14366e-05	0.510673	0.254116	0.752258	0	0	NA	NA	NA
ENSG00000166104	AC126323.1	chr15	62227896	62253235	transcribed_unprocessed_pseudogene	4760	1.04964	483.194	103.525	3.75154e-06	chr15_62330358_G_C_b38	77123	rs8039372	0.326389	73	94	1	5.10779e-07	0.339328	0.0639621	0.00119988	0.00129542	0.00495262	5.12524e-05	0.770158	0.494802	0.965903	0	1	16	1	0
ENSG00000260375	AC126323.4	chr15	62255686	62256421	unprocessed_pseudogene	4761	1.07131	437.443	101.766	0.00121601	chr15_61408813_G_A_b38	-847608	rs28710085	0.0625	16	18	1	0.000394747	0.637598	0.174947	0.386661	0.37868	0.339089	6.1654e-05	1.16601	0.468733	1.46428	0	0	NA	NA	NA
ENSG00000260062	GOLGA2P11	chr15	62253730	62270680	transcribed_unprocessed_pseudogene	4755	1.04483	460.113	103.281	8.25305e-05	chr15_62322396_G_T_b38	51716	rs409837	0.222222	58	64	1	1.86534e-05	-0.354379	0.0795288	0.029997	0.0315446	0.0715656	5.27919e-05	-0.792272	-1.58293	-0.436727	0	0	NA	NA	NA
ENSG00000277919	MIR8067	chr15	62304658	62304734	miRNA	4720	1.03421	495.18	104.773	1.05072e-07	chr15_62328893_T_G_b38	24159	rs446629	0.326389	77	94	1	9.45795e-09	-0.575474	0.0933522	9.999e-05	3.6583e-05	0.000202834	4.69726e-05	-1.43688	-1.9495	-1.04627	0	1	0	0	0
ENSG00000274340	AC032011.1	chr15	62387327	62388875	lncRNA	4680	1.07545	433.866	101.502	0.00412719	chr15_62566276_G_A_b38	177401	rs12906001	0.107639	31	31	1	0.0016559	-0.570013	0.177156	0.816818	0.813904	0.488445	6.316e-05	-1.85706	-6.64386	-0.945835	0	0	NA	NA	NA
ENSG00000171914	TLN2	chr15	62390526	62844631	protein_coding	4675	1.03794	443.328	102.844	0.00129531	chr15_62335711_G_C_b38	-54815	rs289100	0.357639	80	103	1	0.000456323	0.267039	0.074116	0.422358	0.418691	0.357441	5.32756e-05	-0.203166	-0.310438	-0.103904	0	0	NA	NA	NA
ENSG00000140416	TPM1	chr15	63042632	63071915	protein_coding	4601	1.04883	392.208	102.804	9.32701e-08	chr15_63087538_C_T_b38	44906	rs7177694	0.454861	102	131	1	5.92976e-09	0.548759	0.0876456	9.999e-05	2.1744e-05	0.000126573	6.29368e-05	0.497616	0.344538	0.610084	0	1	49	1	1
ENSG00000259498	TPM1-AS	chr15	63046034	63049387	lncRNA	4602	1.06658	381.799	100.906	0.00151072	chr15_62494961_T_G_b38	-554426	rs16945148	0.128472	36	37	1	0.000483037	0.598962	0.167001	0.413759	0.406598	0.352321	6.93522e-05	0.939578	0.412587	1.21905	0	0	NA	NA	NA
ENSG00000103642	LACTB	chr15	63121833	63142061	protein_coding	4518	1.04847	393.603	102.726	0.00043594	chr15_62940202_A_G_b38	-181631	rs902025	0.215278	56	62	1	0.000125787	-0.291789	0.0736547	0.140486	0.141468	0.198631	6.26225e-05	0.192886	0.100116	0.322776	0	0	NA	NA	NA
ENSG00000185088	RPS27L	chr15	63125872	63158021	protein_coding	4486	1.0205	406.981	104.503	1.41483e-05	chr15_63058546_A_G_b38	-99475	rs72743224	0.0902778	25	26	1	2.69862e-06	-0.353616	0.0718253	0.00469953	0.00512029	0.0164372	5.39784e-05	-0.347256	-0.506751	-0.212027	0	1	49	1	1
ENSG00000166128	RAB8B	chr15	63189560	63267776	protein_coding	4446	1.03393	380.913	103.005	0.000343163	chr15_64019146_C_T_b38	829586	rs12438519	0.392361	89	113	1	9.70105e-05	-0.18056	0.0447905	0.108789	0.112589	0.172578	6.09927e-05	-0.16595	-0.242282	-0.094049	0	0	NA	NA	NA
ENSG00000138613	APH1B	chr15	63276018	63309126	protein_coding	4392	1.05511	347.184	101.176	0.000394783	chr15_64243501_C_T_b38	967483	rs4561409	0.295139	69	85	1	9.91019e-05	0.244001	0.0606135	0.110089	0.111868	0.171882	7.2903e-05	0.165063	0.059821	0.221343	0	0	NA	NA	NA
ENSG00000074410	CA12	chr15	63321378	63381846	protein_coding	4175	1.05426	335.688	101.86	0.00611654	chr15_63347445_T_G_b38	-34401	rs67020211	0.454861	102	131	1	0.00268673	-0.267669	0.0873532	0.861914	0.860861	0.501303	7.51443e-05	-0.585023	-0.879104	-0.299335	0	0	NA	NA	NA
ENSG00000259459	LINC02568	chr15	63390136	63438320	lncRNA	4167	1.0562	315.135	100.737	1.0598e-05	chr15_63350085_C_T_b38	-40051	rs7166946	0.493056	108	142	1	1.23915e-06	0.575207	0.112699	0.0019998	0.00236098	0.00844421	8.06647e-05	1.1201	0.501315	1.46419	0	1	35	1	0
ENSG00000276651	AC007950.2	chr15	63500737	63503083	lncRNA	4040	1.0474	290.712	100.306	0.009124	chr15_62955286_T_G_b38	-547797	rs112709975	0.149306	43	43	1	0.00401719	-0.417537	0.142384	0.923808	0.924158	0.518939	8.44213e-05	-0.685905	-1.28818	-0.168744	0	0	NA	NA	NA
ENSG00000140455	USP3	chr15	63504511	63594640	protein_coding	4033	1.04866	326.365	103.108	0.00117982	chr15_63484433_CATGCCTGTA_C_b38	-20078	rs6145596	0.371528	88	107	1	0.000416031	0.208313	0.0573943	0.30307	0.297422	0.299324	7.55827e-05	-0.084692	-0.142027	-0.043854	0	0	NA	NA	NA
ENSG00000197361	FBXL22	chr15	63597353	63602428	protein_coding	3945	1.03774	297.086	102.927	0.00354909	chr15_63323472_G_C_b38	-273881	rs34704344	0.0659722	18	19	1	0.0014955	-0.67509	0.207771	0.644236	0.636445	0.435544	7.94341e-05	-0.746777	-1.21522	-0.185572	0	0	NA	NA	NA
ENSG00000259248	USP3-AS1	chr15	63544247	63601589	lncRNA	3943	1.02289	302.456	103.032	0.00698293	chr15_63380958_C_T_b38	-220631	rs7172837	0.0798611	21	23	1	0.00331841	0.67055	0.223847	0.872313	0.875271	0.505038	7.33649e-05	0.32834	0.027189	0.454435	0	0	NA	NA	NA
ENSG00000103657	HERC1	chr15	63608618	63833948	protein_coding	3861	1.05316	225.452	99.5433	7.28906e-05	chr15_63844273_T_G_b38	10325	rs2120252	0.486111	99	140	1	1.11618e-05	-0.248885	0.0543062	0.0105989	0.0127979	0.0351687	0.000111392	0.104926	0.073503	0.136291	0	1	49	1	1
ENSG00000035664	DAPK2	chr15	63907036	64072033	protein_coding	3555	1.02496	186.309	100.72	0.00328571	chr15_64031192_G_A_b38	-40841	rs17789612	0.444444	99	128	1	0.0012091	-0.316064	0.0953579	0.447755	0.446244	0.367757	0.000120135	0.386371	0.252001	0.568554	0	0	NA	NA	NA
ENSG00000166797	CIAO2A	chr15	64072565	64093857	protein_coding	3527	1.06454	157.817	96.0149	0.00758949	chr15_64849087_C_T_b38	755230	rs58254794	0.145833	38	42	1	0.00260276	-0.194616	0.0633013	0.681632	0.674546	0.447894	0.000166422	-0.137812	-0.219805	-0.054775	0	0	NA	NA	NA
ENSG00000028528	SNX1	chr15	64094123	64146090	protein_coding	3527	1.05789	167.403	98.0394	0.00214239	chr15_64874110_C_T_b38	779987	rs832890	0.486111	101	140	1	0.000612351	0.280334	0.0796933	0.278572	0.275727	0.287661	0.000152852	0.091435	0.049656	0.122651	0	0	NA	NA	NA
ENSG00000157734	SNX22	chr15	64151715	64157481	protein_coding	3348	1.04902	170.318	99.1416	0.00394102	chr15_65079089_A_G_b38	927374	rs12905499	0.430556	103	124	1	0.00137685	0.347587	0.106143	0.478452	0.46612	0.376154	0.000145024	0.661057	0.293267	0.972368	0	0	NA	NA	NA
ENSG00000166794	PPIB	chr15	64155812	64163205	protein_coding	3328	1.05552	173.111	99.4095	0.014087	chr15_64419857_C_T_b38	256652	rs8026360	0.0763889	19	22	1	0.00650886	0.189844	0.0685703	0.90081	0.905549	0.513822	0.000146435	0.126404	0.027499	0.259455	0	0	NA	NA	NA
ENSG00000169118	CSNK1G1	chr15	64165525	64356173	protein_coding	3299	1.06974	150.524	96.346	0.000608328	chr15_64725930_G_A_b38	369757	rs112175121	0.0729167	20	21	1	0.000113655	-0.467341	0.117162	0.0679932	0.0717292	0.129253	0.000178047	-0.17862	-0.26618	-0.101754	0	0	NA	NA	NA
ENSG00000166803	PCLAF	chr15	64364304	64387687	protein_coding	3310	1.0807	168.278	98.837	0.00372423	chr15_64354621_A_T_b38	-33066	rs1533379	0.0625	17	18	1	0.00126337	0.675426	0.204607	0.436756	0.427802	0.361243	0.000166109	-0.585079	-1.07537	-0.160215	0	0	NA	NA	NA
ENSG00000103671	TRIP4	chr15	64387748	64455303	protein_coding	3310	1.06439	165.486	98.9382	9.20464e-05	chr15_64805571_C_G_b38	417823	rs7166363	0.177083	45	51	1	1.39515e-05	0.546646	0.120723	0.00939906	0.0112216	0.0315952	0.000158624	-0.209647	-0.264004	-0.125634	0	1	49	1	1
ENSG00000180357	ZNF609	chr15	64460742	64686068	protein_coding	3276	1.04707	169.484	100.218	0.00113201	chr15_65344981_A_G_b38	884239	rs603439	0.465278	99	134	1	0.000326303	-0.161045	0.0435422	0.160284	0.157982	0.21172	0.0001446	-0.06393	-0.109094	-0.015692	0	0	NA	NA	NA
ENSG00000259682	AC091231.2	chr15	64470253	64471364	lncRNA	3260	1.01351	177.397	101.835	0.00175338	chr15_63940692_A_G_b38	-529561	rs12442413	0.291667	68	84	1	0.000611844	0.223496	0.063531	0.261774	0.261551	0.279657	0.000120209	0.395032	0.153189	0.65561	0	0	NA	NA	NA
ENSG00000243403	AC090543.3	chr15	64592979	64593326	processed_pseudogene	3259	1.04463	165.695	100.956	0.00747244	chr15_63633432_G_A_b38	-959547	rs59766681	0.0798611	21	23	1	0.00326216	-0.501473	0.167092	0.69743	0.694578	0.453602	0.000146457	-0.997867	-1.41726	-0.104409	0	0	NA	NA	NA
ENSG00000207223	AC090543.1	chr15	64652888	64652989	misc_RNA	3246	1.03308	159.836	100.665	0.000248203	chr15_65384279_T_C_b38	731391	rs2292933	0.451389	97	130	1	5.44922e-05	-0.340608	0.0814266	0.0327967	0.0344557	0.0762777	0.000144835	-0.549165	-0.978944	-0.200419	0	0	NA	NA	NA
ENSG00000207162	RNU6-549P	chr15	64671263	64671369	snRNA	3224	1.05568	160.011	99.8552	0.00981421	chr15_63859547_T_C_b38	-811716	rs7164617	0.423611	95	122	1	0.00429545	0.261644	0.0899083	0.776622	0.776679	0.478333	0.000158516	0.750369	0.413582	1.10053	0	0	NA	NA	NA
ENSG00000265967	AC100830.3	chr15	64695041	64695594	lncRNA	3204	1.06385	153.812	99.3115	0.00100277	chr15_64875059_C_G_b38	180018	rs12443470	0.413194	89	119	1	0.00026438	-0.220761	0.0587486	0.123588	0.123103	0.182082	0.000170295	-0.360612	-0.589045	-0.113516	0	0	NA	NA	NA
ENSG00000264937	AC100830.2	chr15	64696622	64696861	lncRNA	3200	1.06996	154.632	99.5313	0.00757921	chr15_65362378_C_G_b38	665756	rs558286	0.0972222	24	28	1	0.00309947	-0.430705	0.142718	0.671733	0.664179	0.444746	0.000173467	-0.464094	-0.951624	0.1574	0	0	NA	NA	NA
ENSG00000259635	AC100830.1	chr15	64701248	64719602	lncRNA	3201	1.07776	154.09	98.4413	0.00992799	chr15_64822043_A_G_b38	120795	rs117800415	0.0868056	25	25	1	0.00408253	0.38464	0.131407	0.766123	0.760622	0.473506	0.000179381	0.599772	0.233165	0.986375	0	0	NA	NA	NA
ENSG00000180304	OAZ2	chr15	64687573	64703281	protein_coding	3201	1.0592	158.757	100.003	0.00682724	chr15_65370375_A_G_b38	667094	rs62015030	0.0520833	14	15	1	0.00279674	0.384457	0.126	0.645635	0.638619	0.436237	0.000162009	0.144601	0.01562	0.336373	0	0	NA	NA	NA
ENSG00000140451	PIF1	chr15	64815632	64825668	protein_coding	3214	1.06352	165.729	101.653	0.000367815	chr15_64874110_C_T_b38	48442	rs832890	0.486111	101	140	1	9.46135e-05	0.381769	0.0945472	0.0427957	0.0481081	0.0978079	0.000157852	0.704475	0.272958	1.10295	0	0	NA	NA	NA
ENSG00000241839	PLEKHO2	chr15	64841883	64868002	protein_coding	3209	1.05379	156.521	99.0727	0.00348913	chr15_63999301_G_A_b38	-842582	rs7162147	0.496528	109	143	1	0.00118305	0.174073	0.0524135	0.40476	0.395501	0.347573	0.000160842	-0.139969	-0.240956	-0.044575	0	0	NA	NA	NA
ENSG00000166839	ANKDD1A	chr15	64911902	64958691	protein_coding	3118	1.04971	156.402	100.798	2.66617e-28	chr15_64906110_G_C_b38	-5792	rs1684051	0.302083	69	87	1	6.32248e-34	1.13981	0.0671272	9.999e-05	2.23433e-27	3.33878e-25	0.000158361	-2.5421	-2.74734	-2.35584	0	1	49	1	1
ENSG00000274383	AC103691.1	chr15	64950916	64951435	lncRNA	3110	1.04252	146.216	99.9208	0.00328993	chr15_64179109_A_G_b38	-772326	rs62024256	0.166667	46	48	1	0.00115702	0.377147	0.113328	0.369863	0.362029	0.331036	0.000164549	0.64058	0.274124	1.06587	0	0	NA	NA	NA
ENSG00000090487	SPG21	chr15	64963022	64990310	protein_coding	3125	1.05724	145.917	99.6373	2.14368e-06	chr15_65002565_A_G_b38	12255	rs11635570	0.395833	91	114	1	1.54842e-07	-0.417926	0.0750374	9.999e-05	0.000192178	0.000908847	0.000174904	-0.172155	-0.218331	-0.100892	0	1	49	1	1
ENSG00000103707	MTFMT	chr15	65001512	65029639	protein_coding	3068	1.0424	152.446	101.49	0.000204949	chr15_65506246_T_G_b38	476607	rs150649020	0.0555556	15	16	1	4.65282e-05	-1.30458	0.308852	0.0237976	0.0260681	0.0617239	0.00015775	-0.519007	-0.768646	-0.307445	0	0	NA	NA	NA
ENSG00000186198	SLC51B	chr15	65045387	65053397	protein_coding	3035	1.04632	145.451	100.117	0.00589006	chr15_65813378_TC_T_b38	767991	rs199502246	0.0625	17	18	1	0.00235565	0.436359	0.14047	0.558044	0.555417	0.409471	0.000167976	0.619213	0.414598	0.849951	0	0	NA	NA	NA
ENSG00000246922	UBAP1L	chr15	65092770	65115197	protein_coding	3082	1.05096	160.196	99.5846	0.00221926	chr15_64910298_G_A_b38	-204899	rs111761590	0.0555556	16	16	1	0.000705092	0.317662	0.091381	0.280772	0.276609	0.288237	0.000155391	0.266611	0.050599	0.508527	0	0	NA	NA	NA
ENSG00000090470	PDCD7	chr15	65117379	65133808	protein_coding	3107	1.03374	168.054	100.099	0.00305904	chr15_66113194_T_A_b38	979386	rs12148322	0.0798611	21	23	1	0.00107096	0.625108	0.186524	0.387361	0.386131	0.342675	0.000138126	0.322046	0.138416	0.589239	0	0	NA	NA	NA
ENSG00000166855	CLPX	chr15	65148219	65185342	protein_coding	3188	1.05704	201.165	101.399	0.00186537	chr15_66030364_G_T_b38	845022	rs333583	0.0520833	12	15	1	0.000640875	0.419597	0.119737	0.293271	0.287263	0.293402	0.000126776	-0.125051	-0.215327	-0.037062	0	0	NA	NA	NA
ENSG00000138615	CILP	chr15	65194760	65211473	protein_coding	3281	1.06246	196.6	99.5603	0.00301952	chr15_64734470_C_CACT_b38	-477003	rs111253189	0.104167	27	30	1	0.00102163	-0.470513	0.1398	0.428057	0.418187	0.357111	0.000132516	1.09155	0.72818	1.53583	0	0	NA	NA	NA
ENSG00000206903	SNORA24B	chr15	65285461	65285591	snoRNA	3451	1.05684	226.592	101.017	0.00392834	chr15_66091329_T_C_b38	805738	rs12148647	0.0833333	23	24	1	0.00152128	-0.470326	0.144987	0.567143	0.56454	0.412419	0.000112466	-1.18782	-2.53877	-0.209456	0	0	NA	NA	NA
ENSG00000199568	RNU5A-1	chr15	65296051	65296166	snRNA	3457	1.05812	235.63	102.099	0.000245392	chr15_64580667_G_A_b38	-715384	rs540589	0.361111	82	104	1	6.06941e-05	0.255389	0.0614667	0.0424958	0.0463728	0.0952912	0.0001087	1.23696	0.739103	1.7319	0	0	NA	NA	NA
ENSG00000138617	PARP16	chr15	65234460	65300618	protein_coding	3467	1.04348	227.091	101.056	0.000854104	chr15_64544511_T_G_b38	-756107	rs16948046	0.114583	30	33	1	0.000246884	-0.5725	0.151582	0.160884	0.160832	0.214139	0.000106369	-0.307291	-0.489542	-0.132188	0	0	NA	NA	NA
ENSG00000200156	RNU5B-1	chr15	65304677	65304792	snRNA	3478	1.05412	238.336	102.041	0.000640596	chr15_64580667_G_A_b38	-724010	rs540589	0.361111	82	104	1	0.000188266	0.226536	0.0588129	0.121488	0.124689	0.183643	0.000105776	1.03608	0.512373	1.44488	0	0	NA	NA	NA
ENSG00000259232	AC105129.1	chr15	65475318	65475614	processed_pseudogene	3636	1.03082	230.971	101.53	0.00306385	chr15_66154577_C_T_b38	678963	rs1477800	0.319444	80	92	1	0.0011646	0.347432	0.104462	0.50075	0.493002	0.386965	9.93009e-05	0.719528	0.25097	1.07327	0	0	NA	NA	NA
ENSG00000074603	DPP8	chr15	65442463	65517704	protein_coding	3668	1.04688	234.735	101.332	0.00263496	chr15_65788081_A_T_b38	270377	rs8026886	0.298611	71	86	1	0.000962601	-0.191615	0.0566317	0.447055	0.439085	0.365132	0.000104332	-0.083447	-0.122109	-0.047297	0	0	NA	NA	NA
ENSG00000074696	HACD3	chr15	65530418	65578349	protein_coding	3675	1.0379	227.271	100.831	0.00294541	chr15_65631880_G_A_b38	101462	rs113295029	0.1875	49	54	1	0.00106777	0.171584	0.0511846	0.477152	0.470276	0.377593	0.000103898	0.096888	0.00628	0.163763	0	0	NA	NA	NA
ENSG00000138614	INTS14	chr15	65578753	65611289	protein_coding	3814	1.07834	242.3	99.6444	0.00261152	chr15_66576132_G_A_b38	964843	rs12439311	0.354167	87	102	1	0.000861552	-0.175528	0.0513725	0.443256	0.431933	0.362608	0.000114344	-0.138774	-0.193558	-0.093793	0	0	NA	NA	NA
ENSG00000074621	SLC24A1	chr15	65611366	65660995	protein_coding	3815	1.05698	236.077	99.6259	4.65462e-07	chr15_65774280_G_C_b38	162914	rs28552840	0.319444	75	92	1	2.4073e-08	-0.354386	0.0593704	9.999e-05	6.37513e-05	0.000335697	0.000108004	-0.237339	-0.291189	-0.142346	0	1	49	1	1
ENSG00000275638	AC011939.3	chr15	65655620	65656085	lncRNA	3976	1.05266	282.319	101.734	0.0070262	chr15_66170528_G_T_b38	514443	rs12594712	0.135417	38	39	1	0.003146	0.461568	0.153191	0.854515	0.8515	0.499006	8.87827e-05	0.524917	0.329405	0.673306	0	0	NA	NA	NA
ENSG00000238311	SNORD13E	chr15	65696833	65696936	snoRNA	4082	1.01832	294.808	102.984	8.76848e-05	chr15_66392600_C_T_b38	695664	rs11632355	0.111111	30	32	1	1.94803e-05	0.736457	0.165677	0.0211979	0.0236782	0.0570686	7.38325e-05	1.27576	0.785568	1.69603	0	0	NA	NA	NA
ENSG00000103769	RAB11A	chr15	65726054	65891989	protein_coding	4136	1.03418	292.758	101.851	0.000505052	chr15_66233106_G_A_b38	507052	rs12439601	0.0590278	17	17	1	0.000140039	-0.353991	0.0900152	0.129387	0.126738	0.185583	7.94392e-05	-0.248667	-0.365101	-0.180208	0	0	NA	NA	NA
ENSG00000261544	AC011939.2	chr15	65766460	65767398	lncRNA	4197	1.06841	290.719	100.258	0.00141886	chr15_66201019_C_T_b38	433621	rs1026672	0.256944	65	74	1	0.000429359	0.264437	0.0730392	0.311369	0.306681	0.303887	9.17263e-05	0.298651	0.077026	0.461686	0	0	NA	NA	NA
ENSG00000259924	AC011939.1	chr15	65771176	65772139	processed_pseudogene	4196	1.06572	299.963	100.991	0.00606526	chr15_66189011_T_C_b38	416872	rs7175296	0.0972222	27	28	1	0.00254887	-0.306725	0.0995482	0.819618	0.821899	0.490963	8.79753e-05	-0.389422	-0.693093	-0.225711	0	0	NA	NA	NA
ENSG00000174485	DENND4A	chr15	65658046	65792293	protein_coding	4193	1.04462	304.24	101.722	0.00042723	chr15_66119892_T_C_b38	327599	rs4776735	0.354167	78	102	1	0.000113667	0.267474	0.0670558	0.108289	0.109007	0.169187	7.97678e-05	-0.13032	-0.197474	-0.081473	0	0	NA	NA	NA
ENSG00000166938	DIS3L	chr15	66293217	66333898	protein_coding	4755	1.06035	424.382	104.31	6.34176e-07	chr15_66296373_A_G_b38	3156	rs28496583	0.260417	65	75	1	7.11942e-08	-0.488149	0.0850716	0.00029997	0.000159546	0.000772411	6.08924e-05	-0.25235	-0.339962	-0.20124	0	1	49	1	1
ENSG00000261318	AC055855.3	chr15	66278498	66293357	lncRNA	4756	1.04375	414.633	104.272	0.00302077	chr15_66611228_T_C_b38	317871	rs2439349	0.392361	89	113	1	0.00133223	0.355122	0.10811	0.705029	0.698328	0.454828	5.83253e-05	0.455692	0.257989	0.696306	0	0	NA	NA	NA
ENSG00000260773	AC055855.2	chr15	66314914	66331703	lncRNA	4732	1.05555	409.958	104.218	0.000302895	chr15_66468004_A_G_b38	136301	rs8039880	0.208333	56	60	1	9.22043e-05	-0.487354	0.120491	0.0973903	0.101333	0.161528	6.185e-05	-1.01207	-1.55776	-0.510543	0	0	NA	NA	NA
ENSG00000075131	TIPIN	chr15	66336191	66386746	protein_coding	4717	1.03015	432.982	106.48	2.88394e-11	chr15_66416602_A_G_b38	29856	rs17259670	0.0555556	16	16	1	1.05793e-12	1.5892	0.19988	9.999e-05	7.12019e-09	7.70045e-08	5.28276e-05	1.26804	1.12203	1.44384	0	1	49	1	1
ENSG00000169032	MAP2K1	chr15	66386817	66492312	protein_coding	4717	1.05579	381.781	103.551	0.00100443	chr15_66937298_T_G_b38	550481	rs266377	0.125	32	36	1	0.000354832	0.293562	0.0798839	0.29977	0.293179	0.296918	6.64775e-05	0.136454	0.067864	0.212037	0	0	NA	NA	NA
ENSG00000261351	AC116913.1	chr15	66488658	66492109	lncRNA	4618	1.06357	360.962	101.919	0.000530709	chr15_66481395_C_A_b38	-10714	rs11071894	0.0972222	28	28	1	0.000149275	-0.700124	0.17882	0.151585	0.152189	0.207186	7.24988e-05	-0.643576	-0.95803	-0.340603	0	0	NA	NA	NA
ENSG00000266589	MIR4512	chr15	66496958	66497034	miRNA	4613	1.03053	371.609	103.361	0.00509727	chr15_66119892_T_C_b38	-377142	rs4776735	0.354167	78	102	1	0.00233442	-0.230741	0.0742099	0.843916	0.842942	0.496612	6.16487e-05	0.415747	0.025472	0.731986	0	0	NA	NA	NA
ENSG00000174446	SNAPC5	chr15	66490135	66497780	protein_coding	4608	1.07706	351.927	101.229	0.00639047	chr15_67079231_G_A_b38	581451	rs12594609	0.0520833	15	15	1	0.00274415	0.456365	0.149266	0.880712	0.880971	0.506491	7.8346e-05	0.162467	0.033076	0.309387	0	0	NA	NA	NA
ENSG00000174442	ZWILCH	chr15	66504959	66550130	protein_coding	4595	1.0585	353.675	102.004	0.00181357	chr15_66105683_A_G_b38	-399276	rs8041596	0.180556	47	52	1	0.000643493	-0.340577	0.0972209	0.453155	0.44568	0.367556	7.25326e-05	0.218334	0.119957	0.284305	0	0	NA	NA	NA
ENSG00000174444	RPL4	chr15	66498015	66524532	protein_coding	4593	1.0631	370.959	102.579	0.00011562	chr15_66624742_T_C_b38	100210	rs76388693	0.118056	31	34	1	2.59948e-05	0.183032	0.0418583	0.0315968	0.0334522	0.0748404	7.04151e-05	0.174524	0.081244	0.257364	0	0	NA	NA	NA
ENSG00000137834	SMAD6	chr15	66702236	66782849	protein_coding	4599	1.04245	414.258	105.62	0.0019637	chr15_66187878_G_T_b38	-514358	rs899079	0.447917	93	129	1	0.000874364	0.301243	0.0882803	0.538746	0.537351	0.403213	5.80716e-05	-0.35967	-0.536383	-0.162132	0	0	NA	NA	NA
ENSG00000277152	AC110048.2	chr15	66860303	66867023	lncRNA	4700	1.03258	405.977	105.022	0.00532686	chr15_66384000_T_A_b38	-476303	rs8033628	0.0555556	13	16	1	0.00266129	-0.566684	0.184751	0.876912	0.879268	0.506081	5.69106e-05	-1.466	-2.41854	0.257865	0	0	NA	NA	NA
ENSG00000166949	SMAD3	chr15	67063763	67195169	protein_coding	4766	1.06554	345.76	101.078	1.52246e-07	chr15_67104350_C_T_b38	40587	rs1530060	0.236111	62	68	1	7.92692e-09	0.320644	0.0517072	9.999e-05	2.6811e-05	0.000152377	7.62701e-05	-0.265925	-0.328914	-0.19197	0	1	49	1	1
ENSG00000103599	IQCH	chr15	67254786	67502260	protein_coding	4331	1.06563	304.532	102.314	5.52231e-07	chr15_67478348_G_A_b38	223562	rs11071953	0.145833	38	42	1	4.50361e-08	-0.321826	0.055143	9.999e-05	9.2348e-05	0.000471684	8.66247e-05	0.256735	0.17901	0.317358	0	1	48	1	1
ENSG00000103591	AAGAB	chr15	67200667	67255195	protein_coding	4329	1.03503	302.58	103.44	8.18247e-07	chr15_67382373_C_G_b38	127178	rs66926990	0.333333	78	96	1	8.45975e-08	-0.355799	0.0624109	9.999e-05	0.000182288	0.000869457	7.71308e-05	-0.12819	-0.186614	-0.09309	0	1	49	1	1
ENSG00000189227	C15orf61	chr15	67521131	67530146	protein_coding	4490	1.05032	380.66	103.297	2.414e-05	chr15_67540380_C_T_b38	19249	rs8024524	0.298611	69	86	1	4.41634e-06	-0.432847	0.090047	0.00639936	0.00706632	0.0216628	6.5234e-05	-0.396119	-0.52559	-0.284215	0	1	49	1	1
ENSG00000259673	IQCH-AS1	chr15	67290636	67521844	lncRNA	4493	1.04369	358.868	102.568	6.0693e-08	chr15_67521133_A_C_b38	-711	rs2589992	0.284722	68	82	1	3.42416e-09	-0.603998	0.0947624	9.999e-05	1.33703e-05	8.1729e-05	6.73719e-05	-0.354423	-0.475575	-0.252337	0	1	49	1	1
ENSG00000270964	AC016355.1	chr15	67541072	67542604	lncRNA	4492	1.05622	378.055	103.164	0.000354005	chr15_67853647_T_G_b38	311043	rs67974636	0.142361	37	41	1	0.000101879	0.578328	0.143929	0.107289	0.108962	0.169155	6.72451e-05	0.564784	0.232348	0.861303	0	0	NA	NA	NA
ENSG00000137764	MAP2K5	chr15	67542703	67807117	protein_coding	4492	1.05998	373.083	103.096	1.52735e-07	chr15_67553592_C_T_b38	10889	rs12905371	0.288194	69	83	1	1.1143e-08	-0.33666	0.054916	9.999e-05	3.08795e-05	0.000173807	6.91631e-05	-0.276873	-0.385507	-0.196367	0	1	49	1	1
ENSG00000259512	HNRNPA1P5	chr15	67627852	67629135	processed_pseudogene	4388	1.04061	365.05	103.296	0.00162741	chr15_66636654_T_C_b38	-991198	rs11632084	0.0659722	19	19	1	0.000613394	0.537627	0.152858	0.435656	0.428538	0.361423	6.54096e-05	0.698482	0.142256	0.974455	0	0	NA	NA	NA
ENSG00000188779	SKOR1	chr15	67819704	67834582	protein_coding	4229	1.04058	359.082	104.297	2.66847e-05	chr15_67211299_G_A_b38	-608405	rs10163156	0.336806	78	97	1	5.51713e-06	0.496028	0.104345	0.0069993	0.00775863	0.0234391	6.64861e-05	0.883007	0.509435	1.17615	0	1	49	1	1
ENSG00000206625	RNU6-1	chr15	67839939	67840045	snRNA	4200	1.04091	360.103	105.13	0.00158096	chr15_66881064_G_C_b38	-958981	rs35024162	0.222222	55	64	1	0.000662668	0.234291	0.0670455	0.418858	0.414532	0.355427	6.63884e-05	0.894778	0.596004	1.33689	0	0	NA	NA	NA
ENSG00000033800	PIAS1	chr15	68054179	68198603	protein_coding	3766	1.02918	312.984	105.426	0.005609	chr15_67955168_T_C_b38	-99011	rs338384	0.493056	109	142	1	0.00287741	-0.174276	0.0572892	0.823518	0.820258	0.490551	7.27863e-05	-0.090694	-0.140849	-0.037204	0	0	NA	NA	NA
ENSG00000129007	CALML4	chr15	68190705	68206110	protein_coding	3657	1.05415	266.976	102.397	3.61569e-06	chr15_68066795_T_TA_b38	-139315	rs571611800	0.0659722	18	19	1	4.23066e-07	-0.579262	0.108327	0.00059994	0.000646959	0.00268362	9.44401e-05	-0.430405	-0.616328	-0.192145	0	1	49	1	1
ENSG00000128973	CLN6	chr15	68206992	68257211	protein_coding	3646	1.05328	290.272	103.444	0.00212297	chr15_68716891_C_T_b38	459680	rs1565564	0.121528	28	35	1	0.000844139	0.335781	0.0980997	0.436156	0.434725	0.363532	8.65611e-05	-0.224418	-0.290272	-0.130993	0	0	NA	NA	NA
ENSG00000169018	FEM1B	chr15	68277745	68295862	protein_coding	3651	1.03693	279.498	103.441	0.000630986	chr15_68317615_C_CG_b38	39870	rs71455592	0.131944	36	38	1	0.000204603	0.21961	0.0573559	0.148285	0.149047	0.204905	8.41518e-05	0.121977	0.068595	0.165052	0	0	NA	NA	NA
ENSG00000260657	AC107871.2	chr15	68267792	68277994	lncRNA	3651	1.07554	270.262	101.54	0.000408458	chr15_68306184_C_T_b38	28190	rs112552650	0.298611	74	86	1	0.000106228	0.490313	0.122365	0.0840916	0.0854078	0.145184	0.000101424	0.978893	0.603972	1.43705	0	0	NA	NA	NA
ENSG00000103647	CORO2B	chr15	68578993	68727806	protein_coding	3641	1.07043	299.71	102.851	5.80449e-07	chr15_68641021_C_T_b38	62028	rs12901345	0.493056	107	142	1	5.17979e-08	-0.384928	0.0662945	9.999e-05	9.16362e-05	0.000468831	8.96769e-05	-0.827914	-1.07375	-0.614185	0	1	49	1	1
ENSG00000265195	MIR4312	chr15	68801850	68801925	miRNA	3761	1.03699	376.571	105.099	0.00498693	chr15_67853647_T_G_b38	-948278	rs67974636	0.142361	37	41	1	0.00247634	0.334051	0.108092	0.843016	0.838786	0.49568	6.24758e-05	0.648755	0.136272	1.01822	0	0	NA	NA	NA
ENSG00000140350	ANP32A	chr15	68778535	68820897	protein_coding	3742	1.06127	400.174	105.665	0.00565734	chr15_68591641_G_A_b38	-229256	rs71402276	0.340278	78	98	1	0.00293817	0.17983	0.0592468	0.881812	0.885561	0.508022	6.48096e-05	0.122234	0.076148	0.189403	0	0	NA	NA	NA
ENSG00000255346	NOX5	chr15	68930525	69062762	protein_coding	3778	1.01285	401.838	105.338	0.00206929	chr15_68888636_ACACTC_A_b38	-41889	rs71457409	0.347222	82	100	1	0.000913718	-0.331011	0.0973797	0.562944	0.559037	0.410676	5.2922e-05	-1.0133	-1.45724	-0.587101	0	0	NA	NA	NA
ENSG00000273851	AC027088.4	chr15	69022230	69024176	transcribed_processed_pseudogene	3747	1.05194	426.59	105.264	0.0037199	chr15_68561796_G_A_b38	-460434	rs79968146	0.222222	58	64	1	0.00178341	-0.388393	0.121585	0.782622	0.780319	0.479322	5.85888e-05	-0.916806	-1.67216	-0.275687	0	0	NA	NA	NA
ENSG00000138604	GLCE	chr15	69160584	69272217	protein_coding	3901	1.03917	485.566	106.101	0.00265278	chr15_68348517_G_A_b38	-812067	rs2306021	0.0625	17	18	1	0.00126569	-0.330979	0.100281	0.712829	0.710282	0.458335	4.88869e-05	-0.20431	-0.342093	-0.003149	0	0	NA	NA	NA
ENSG00000137819	PAQR5	chr15	69298912	69407780	protein_coding	4199	1.05997	483.589	103.896	0.00397751	chr15_69600695_A_G_b38	301783	rs7497441	0.138889	35	40	1	0.00179689	0.34869	0.109237	0.840216	0.840211	0.496045	5.33567e-05	-0.632151	-0.990091	-0.304551	0	0	NA	NA	NA
ENSG00000137807	KIF23	chr15	69414246	69448427	protein_coding	4085	1.05357	470.778	104.572	0.00363566	chr15_70056184_G_C_b38	641938	rs2270871	0.298611	73	86	1	0.00167666	-0.245666	0.0764437	0.805719	0.805128	0.485962	5.34365e-05	0.280994	0.143345	0.422132	0	0	NA	NA	NA
ENSG00000259426	AC027237.5	chr15	69396904	69415029	lncRNA	4086	1.06011	476.58	105.364	0.000637467	chr15_69486984_A_G_b38	71955	rs1857744	0.100694	28	29	1	0.000236858	-0.359646	0.0949343	0.234877	0.236508	0.264839	5.41721e-05	0.33491	0.128527	0.498444	0	0	NA	NA	NA
ENSG00000137818	RPLP1	chr15	69452814	69456205	protein_coding	4038	1.04573	464.696	105.328	0.00117607	chr15_69570805_G_A_b38	117991	rs11072101	0.319444	68	92	1	0.000477432	0.202209	0.0563263	0.40406	0.39914	0.34877	5.24616e-05	-0.199531	-0.281693	-0.108773	0	0	NA	NA	NA
ENSG00000207119	AC027237.1	chr15	69457941	69458149	snoRNA	4064	1.05424	461.917	105.149	0.00145013	chr15_70375363_C_T_b38	917214	rs4238428	0.454861	98	131	1	0.0006007	-0.366388	0.103991	0.466453	0.462476	0.374677	5.46074e-05	0.677304	0.308916	1.03345	0	0	NA	NA	NA
ENSG00000259215	AC027237.4	chr15	69458522	69461806	lncRNA	4067	1.04588	450.597	104.658	0.000111999	chr15_69334824_C_T_b38	-126982	rs4500669	0.211806	54	61	1	3.01676e-05	-0.535865	0.123615	0.0405959	0.0420402	0.0884651	5.41362e-05	0.925912	0.580123	1.42734	0	0	NA	NA	NA
ENSG00000245750	DRAIC	chr15	69462921	69843120	lncRNA	4067	1.03907	477.824	105.942	0.00245894	chr15_70224246_G_A_b38	761325	rs75345353	0.0833333	23	24	1	0.00115092	0.344359	0.103426	0.683832	0.676263	0.448484	4.96585e-05	0.329889	0.144687	0.481444	0	0	NA	NA	NA
ENSG00000140332	TLE3	chr15	70047790	70098176	protein_coding	3794	1.02718	402.938	105.937	4.27919e-05	chr15_70064221_C_A_b38	-33955	rs61999938	0.215278	59	62	1	1.12059e-05	0.283038	0.0617713	0.0153985	0.0151291	0.0400911	5.6069e-05	0.255182	0.178891	0.343808	1	1	49	1	1
ENSG00000274297	AC009269.5	chr15	70758269	70758856	lncRNA	4441	1.01303	504.214	105.961	0.000344977	chr15_70479586_T_C_b38	-279270	rs117664459	0.173611	47	50	1	0.000122303	-0.432157	0.108879	0.155784	0.155129	0.209414	4.22097e-05	-0.898547	-1.90855	-0.393444	0	0	NA	NA	NA
ENSG00000137831	UACA	chr15	70654554	70763558	protein_coding	4443	1.05726	486.676	104.225	2.04476e-06	chr15_70759526_A_G_b38	-4032	rs62019060	0.145833	38	42	1	2.7513e-07	0.57315	0.105298	0.00019998	0.000652872	0.00270357	5.24538e-05	0.33587	0.255177	0.452285	0	1	49	1	1
ENSG00000259744	AC009269.4	chr15	70848883	70849770	lncRNA	4301	1.03703	510.209	107.065	0.00131143	chr15_69916488_A_G_b38	-933282	rs79734649	0.125	34	36	1	0.000600806	-0.549774	0.156043	0.473653	0.470235	0.377585	4.61204e-05	-1.35903	-2.12708	-0.722507	0	0	NA	NA	NA
ENSG00000137821	LRRC49	chr15	70853239	71053657	protein_coding	4294	1.04996	429.826	102.775	0.000915362	chr15_71579415_T_C_b38	726176	rs34865359	0.368056	76	106	1	0.000302094	0.172931	0.0464827	0.309169	0.302384	0.301665	5.76892e-05	-0.093394	-0.16153	-0.055731	0	0	NA	NA	NA
ENSG00000166173	LARP6	chr15	70829130	70854157	protein_coding	4291	1.04128	514.028	107.034	0.00209386	chr15_69875080_G_A_b38	-979077	rs7177654	0.263889	67	76	1	0.00101775	-0.271656	0.0806877	0.650135	0.642423	0.437494	4.65802e-05	0.18689	0.071084	0.319495	0	0	NA	NA	NA
ENSG00000129028	THAP10	chr15	70881342	70892433	protein_coding	4201	1.03186	504.722	106.849	0.000833597	chr15_70046463_T_C_b38	-845970	rs56836181	0.0798611	22	23	1	0.00035499	-0.403218	0.109727	0.331567	0.328527	0.315755	4.56415e-05	-0.31194	-0.429895	-0.176052	0	0	NA	NA	NA
ENSG00000242276	RPL5P3	chr15	71063101	71063989	processed_pseudogene	3978	1.04252	349	102.536	0.000346074	chr15_70172405_T_C_b38	-891584	rs4776496	0.201389	54	58	1	9.44279e-05	0.388075	0.0960965	0.10019	0.101973	0.162135	6.89507e-05	0.839788	0.561744	1.23769	0	0	NA	NA	NA
ENSG00000187720	THSD4	chr15	71096952	71783383	protein_coding	3954	1.0557	363.722	102.767	4.50271e-07	chr15_71365057_C_A_b38	268105	rs7162192	0.190972	49	55	1	3.78907e-08	-0.416887	0.0709837	9.999e-05	9.83351e-05	0.000498112	6.97525e-05	-0.518576	-0.777303	-0.298155	0	1	48	1	0
ENSG00000259781	HMGB1P6	chr15	71164770	71165415	processed_pseudogene	3851	1.02286	338.166	104.499	2.93168e-05	chr15_70712721_A_C_b38	-452694	rs2059322	0.152778	38	44	1	6.28353e-06	0.56344	0.119309	0.00889911	0.00879055	0.0259301	6.56108e-05	1.01603	0.732621	1.34531	0	1	49	1	1
ENSG00000260586	AC064799.2	chr15	71332120	71352460	lncRNA	3492	1.08341	277.495	101.006	4.51123e-05	chr15_71364121_T_A_b38	32001	rs1866922	0.194444	50	56	1	7.27541e-06	-0.394065	0.0840731	0.00559944	0.00831495	0.024826	0.000101784	-0.887046	-1.63448	-0.322757	0	1	2	0	0
ENSG00000212664	AC064799.1	chr15	71341158	71341712	processed_pseudogene	3491	1.03471	285.505	103.04	0.0013968	chr15_71387204_G_A_b38	45492	rs8028898	0.184028	51	53	1	0.000504811	-0.34953	0.0978021	0.315468	0.312892	0.307496	8.16363e-05	-0.897249	-1.68276	-0.276608	0	0	NA	NA	NA
ENSG00000278570	NR2E3	chr15	71792638	71818259	protein_coding	3004	1.03914	236.447	100.707	9.19121e-08	chr15_71365057_C_A_b38	-427581	rs7162192	0.190972	49	55	1	4.04808e-09	-0.468988	0.073978	9.999e-05	1.40353e-05	8.54341e-05	0.000100377	-1.30414	-1.5363	-0.672611	0	1	47	1	0
ENSG00000260037	AC104938.1	chr15	71818396	71823384	lncRNA	3000	1.04707	228.243	100.39	2.02081e-05	chr15_71313782_C_T_b38	-504614	rs11072270	0.239583	62	69	1	2.58822e-06	-0.528445	0.107123	0.00209979	0.00349978	0.0119056	0.00010738	-1.19573	-1.80899	-0.69235	0	1	36	1	0
ENSG00000260576	EIF5A2P1	chr15	72041194	72041653	processed_pseudogene	3133	1.0563	268.581	101.84	0.00122672	chr15_71614392_T_C_b38	-427261	rs8033563	0.375	87	108	1	0.000400836	-0.34376	0.0944357	0.255574	0.256213	0.276518	9.46819e-05	-0.722633	-1.08334	-0.356066	0	0	NA	NA	NA
ENSG00000166192	SENP8	chr15	72114258	72143692	protein_coding	3225	1.05128	273.737	102.33	0.00286358	chr15_72613137_A_G_b38	498879	rs9708209	0.0659722	18	19	1	0.00112478	-1.03256	0.309474	0.523548	0.519923	0.396662	9.10617e-05	0.258363	0.052088	0.389006	0	0	NA	NA	NA
ENSG00000066933	MYO9A	chr15	71822291	72118577	protein_coding	3232	1.07113	254.479	100.442	0.00396091	chr15_71276799_T_A_b38	-841778	rs11634514	0.496528	106	143	1	0.00148895	0.169858	0.052255	0.610439	0.605364	0.42611	0.000105896	0.070242	0.028002	0.104953	0	0	NA	NA	NA
ENSG00000243568	AC020779.1	chr15	72134641	72135436	processed_pseudogene	3235	1.05649	257.675	101.216	0.0013158	chr15_72847258_G_C_b38	712617	rs4777556	0.09375	24	27	1	0.00041805	-0.722246	0.199069	0.270973	0.262787	0.280221	9.87642e-05	1.1898	0.744257	2.06636	0	0	NA	NA	NA
ENSG00000260173	AC020779.2	chr15	72140504	72155459	lncRNA	3234	1.0374	270.97	102.794	0.00365684	chr15_71639311_G_T_b38	-516148	rs7164652	0.444444	92	128	1	0.00153791	-0.361024	0.111408	0.618938	0.61328	0.428434	8.69676e-05	0.411196	0.136433	0.807483	0	0	NA	NA	NA
ENSG00000175318	GRAMD2A	chr15	72159806	72197787	protein_coding	3259	1.04996	244.449	100.631	0.0257176	chr15_73012013_C_T_b38	814226	rs7167281	0.0729167	17	21	1	0.0140125	0.430668	0.172761	0.9972	0.998057	0.538834	0.000101431	0.472855	0.167494	0.742983	0	0	NA	NA	NA
ENSG00000067225	PKM	chr15	72199029	72231822	protein_coding	3263	1.05576	234.311	100.655	0.00292542	chr15_73074869_G_A_b38	843047	rs62016800	0.232639	61	67	1	0.00104838	-0.247498	0.0737082	0.486051	0.470032	0.377511	0.000108296	-0.196989	-0.311291	-0.106788	0	0	NA	NA	NA
ENSG00000137817	PARP6	chr15	72241181	72272999	protein_coding	3250	1.04949	214.664	99.1793	0.00101143	chr15_71534409_G_T_b38	-738590	rs8039746	0.0729167	16	21	1	0.000264631	0.278393	0.0740906	0.177782	0.176707	0.225194	0.000115285	0.163606	0.072773	0.233057	0	0	NA	NA	NA
ENSG00000260339	HEXA-AS1	chr15	72376113	72378788	lncRNA	3176	1.06434	206.612	99.1225	0.000739406	chr15_73360668_G_A_b38	984555	rs12440104	0.347222	85	100	1	0.000180027	0.398406	0.103104	0.118588	0.121784	0.18088	0.000127027	0.213987	0.089662	0.314874	0	0	NA	NA	NA
ENSG00000213614	HEXA	chr15	72340919	72376476	protein_coding	3174	1.05376	217.487	100.559	0.000514744	chr15_72612316_G_A_b38	235840	rs12911172	0.430556	98	124	1	0.000129723	-0.283644	0.0717492	0.0914909	0.0918489	0.151924	0.000115746	-0.154413	-0.244916	-0.084799	0	0	NA	NA	NA
ENSG00000261187	AC079322.1	chr15	72465128	72466262	lncRNA	3046	1.04069	202.212	101.203	0.00427645	chr15_72957201_C_T_b38	490939	rs28451375	0.149306	43	43	1	0.00170001	0.294447	0.0917457	0.565743	0.561104	0.411331	0.000118113	0.414932	0.237106	0.594353	0	0	NA	NA	NA
ENSG00000166233	ARIH1	chr15	72474330	72602987	protein_coding	3029	1.04895	214.199	101.908	0.000149082	chr15_72491919_C_T_b38	17589	rs8025088	0.163194	35	47	1	3.30559e-05	0.39773	0.0922448	0.0258974	0.0259842	0.0615489	0.000115287	-0.145939	-0.179348	-0.111631	0	0	NA	NA	NA
ENSG00000261423	TMEM202-AS1	chr15	72407778	72475168	lncRNA	3028	1.08863	179.25	97.1887	0.00606996	chr15_73429449_ATCT_A_b38	954281	rs35028921	0.0763889	21	22	1	0.00209837	-0.435561	0.138572	0.639336	0.627857	0.432705	0.000160684	-0.351621	-0.587883	-0.044785	0	0	NA	NA	NA
ENSG00000260144	AC100827.2	chr15	72605183	72612326	unprocessed_pseudogene	2718	1.0466	162.883	100.686	0.00293213	chr15_71764333_A_T_b38	-840850	rs34386163	0.0972222	28	28	1	0.00105314	0.58496	0.17428	0.369863	0.357943	0.329502	0.000150173	1.016	0.537909	1.37247	0	0	NA	NA	NA
ENSG00000260672	AC100827.4	chr15	72615810	72618250	lncRNA	2674	1.03271	162.58	101.294	0.00268261	chr15_71765700_T_G_b38	-850110	rs12916283	0.163194	34	47	1	0.000981118	0.538364	0.159383	0.345165	0.338355	0.320474	0.000142171	0.996339	0.560963	1.2931	0	0	NA	NA	NA
ENSG00000140463	BBS4	chr15	72686179	72738475	protein_coding	2512	1.0471	138.855	99.3641	0.00420374	chr15_73335530_C_G_b38	649351	rs548525	0.0902778	21	26	1	0.0015074	-0.218702	0.0673603	0.426057	0.42014	0.358129	0.000176507	0.106089	0.075547	0.154451	0	0	NA	NA	NA
ENSG00000175202	HIGD2B	chr15	72675798	72686182	protein_coding	2512	1.0402	141.152	100.216	0.00205032	chr15_72686190_C_A_b38	8	rs11637927	0.0520833	15	15	1	0.000666656	-0.895076	0.256267	0.237376	0.23449	0.263998	0.000168855	-2.62651	-6.64386	-1.12258	0	0	NA	NA	NA
ENSG00000260898	ADPGK-AS1	chr15	72782835	72798199	lncRNA	2509	1.05716	131.615	99.346	0.0241267	chr15_73397050_A_G_b38	614215	rs77236568	0.0902778	23	26	1	0.0124125	0.536041	0.211217	0.953705	0.955117	0.527749	0.000193843	0.520504	-0.047351	0.952337	0	0	NA	NA	NA
ENSG00000159322	ADPGK	chr15	72751369	72785846	protein_coding	2516	1.03974	126.2	98.6486	0.000559749	chr15_72355100_A_G_b38	-430746	rs10220850	0.0625	16	18	1	0.00012356	0.457364	0.11531	0.0575942	0.0603165	0.114996	0.000188504	0.149373	-0.022841	0.24794	0	0	NA	NA	NA
ENSG00000067141	NEO1	chr15	73051710	73305205	protein_coding	2963	1.05745	179.351	99.8706	0.0061452	chr15_73041351_C_T_b38	-10359	rs12912599	0.100694	28	29	1	0.00244813	0.264311	0.0854241	0.655034	0.645548	0.438647	0.000142424	0.187417	0.107088	0.310662	0	0	NA	NA	NA
ENSG00000138622	HCN4	chr15	73319859	73368958	protein_coding	3133	1.03336	222.338	101.561	0.000751822	chr15_72428742_C_T_b38	-940216	rs3959708	0.142361	31	41	1	0.000219867	0.440552	0.11566	0.145885	0.1428	0.19959	0.000104243	-0.473228	-0.713155	-0.297064	0	0	NA	NA	NA
ENSG00000281183	NPTN-IT1	chr15	73567012	73569294	lncRNA	3321	1.05909	228.564	100.534	0.000167767	chr15_72934908_G_A_b38	-634386	rs7171864	0.368056	91	106	1	3.36406e-05	-0.23115	0.0536659	0.0256974	0.0302166	0.0692832	0.000112491	0.235333	0.16938	0.345636	0	0	NA	NA	NA
ENSG00000156642	NPTN	chr15	73560014	73634134	protein_coding	3318	1.0461	214.925	99.9284	0.0108992	chr15_73842542_T_C_b38	208408	rs11636381	0.152778	42	44	1	0.00488793	-0.222451	0.0775993	0.893211	0.897356	0.511511	0.000113586	-0.143335	-0.205582	-0.068804	0	0	NA	NA	NA
ENSG00000103855	CD276	chr15	73683966	73714514	protein_coding	3323	1.05626	213.198	99.7079	0.000755149	chr15_74421549_C_G_b38	737583	rs28362896	0.100694	24	29	1	0.000192987	0.491869	0.127924	0.130687	0.130672	0.189166	0.000119253	0.274945	0.094193	0.422754	0	0	NA	NA	NA
ENSG00000205363	INSYN1	chr15	73735431	73752747	protein_coding	3270	1.05281	229.526	101.183	0.00188365	chr15_74226272_A_G_b38	473525	rs351180	0.25	63	72	1	0.000639722	0.380716	0.108626	0.331767	0.326534	0.314777	0.000109265	0.563216	0.297622	0.970903	0	0	NA	NA	NA
ENSG00000129038	LOXL1	chr15	73925989	73952137	protein_coding	3230	1.03328	224.04	101.553	0.000449681	chr15_74895068_C_T_b38	969079	rs142365459	0.0763889	20	22	1	0.000119229	-0.528373	0.132891	0.0878912	0.0874718	0.14737	0.000103417	-0.767177	-1.38717	-0.353552	0	0	NA	NA	NA
ENSG00000261801	LOXL1-AS1	chr15	73908071	73928248	lncRNA	3230	1.05088	212.329	100.281	0.00292098	chr15_73997257_C_G_b38	69009	rs145418511	0.0555556	16	16	1	0.00102396	0.733978	0.218126	0.448855	0.43815	0.364714	0.000117207	0.773714	0.3331	1.04745	0	0	NA	NA	NA
ENSG00000067221	STOML1	chr15	73978926	73994622	protein_coding	3213	1.04517	223.94	101.313	0.000189731	chr15_73992464_C_G_b38	-2158	rs11633520	0.444444	98	128	1	4.17881e-05	0.250181	0.0588431	0.0324968	0.0353525	0.0777992	0.000108608	-0.213723	-0.27317	-0.141852	0	0	NA	NA	NA
ENSG00000140464	PML	chr15	73994673	74047827	protein_coding	3213	1.05705	213.495	100.179	0.0107661	chr15_73977728_A_T_b38	-16945	rs9920026	0.0590278	17	17	1	0.00486991	-0.248058	0.0864944	0.891111	0.890808	0.50954	0.000119459	-0.239432	-0.444166	-0.051967	0	0	NA	NA	NA
ENSG00000129009	ISLR	chr15	74173710	74176872	protein_coding	3353	1.05923	225.214	101.175	0.00102622	chr15_73711630_A_G_b38	-462080	rs11574496	0.0555556	16	16	1	0.000309947	0.49525	0.133379	0.184582	0.183815	0.230395	0.000114224	0.832269	0.496269	1.21183	0	0	NA	NA	NA
ENSG00000140481	CCDC33	chr15	74202705	74336472	protein_coding	3319	1.04004	226.459	101.166	0.000202306	chr15_74213130_C_T_b38	10425	rs351156	0.409722	88	118	1	4.45408e-05	0.159765	0.0377229	0.0346965	0.0388861	0.0835936	0.000105186	0.1102	0.046639	0.189716	0	0	NA	NA	NA
ENSG00000137868	STRA6	chr15	74179466	74212267	protein_coding	3309	1.05017	232.952	101.575	0.0007747	chr15_74209055_C_A_b38	-3212	rs7178412	0.0763889	20	22	1	0.000228072	-0.563195	0.148254	0.149185	0.147968	0.203834	0.000106529	-0.735431	-1.02964	-0.30838	0	0	NA	NA	NA
ENSG00000280309	AC023300.3	chr15	74299503	74304527	TEC	3205	1.05001	214.884	99.9773	0.000502221	chr15_73752625_G_A_b38	-546878	rs1047399	0.375	83	108	1	0.000120325	-0.164454	0.0413874	0.0852915	0.0894491	0.149734	0.000115409	-0.347429	-0.691236	-0.071847	0	0	NA	NA	NA
ENSG00000277749	AC023300.2	chr15	74311516	74319688	lncRNA	3202	1.04876	230.853	100.861	0.00187926	chr15_75163679_G_T_b38	843991	rs11072529	0.298611	73	86	1	0.000625249	-0.250141	0.0712335	0.337766	0.329335	0.316084	0.000106891	0.355657	0.216776	0.562597	0	0	NA	NA	NA
ENSG00000260266	PPIAP46	chr15	74350768	74364620	transcribed_processed_pseudogene	3159	1.04349	226.033	101.653	2.04872e-06	chr15_74320756_G_A_b38	-30012	rs2959010	0.125	33	36	1	1.94813e-07	-0.597609	0.108278	0.00039996	0.00032534	0.001447	0.000106873	-2.61286	-4.83581	-1.47103	0	1	32	1	0
ENSG00000138623	SEMA7A	chr15	74409289	74433958	protein_coding	3087	1.0715	203.966	99.3591	0.0117488	chr15_74396246_G_A_b38	-37712	rs12441582	0.211806	56	61	1	0.00521815	-0.230632	0.0810805	0.89861	0.898566	0.511899	0.000132306	-0.507273	-0.853592	-0.181679	0	0	NA	NA	NA
ENSG00000138629	UBL7	chr15	74445977	74461182	protein_coding	3083	1.03813	208.382	100.963	0.00184378	chr15_74299925_T_C_b38	-161257	rs2279376	0.111111	28	32	1	0.000615083	0.267264	0.076006	0.309169	0.301678	0.301293	0.000113426	0.201308	0.095687	0.292597	0	0	NA	NA	NA
ENSG00000247240	UBL7-AS1	chr15	74461265	74513636	lncRNA	3083	1.04495	205.974	100.453	0.00421388	chr15_74303771_C_T_b38	-157494	rs8027640	0.0729167	19	21	1	0.00160455	-0.560613	0.173705	0.566343	0.560536	0.411331	0.000117975	-0.313278	-0.518539	-0.121769	0	0	NA	NA	NA
ENSG00000261775	AC012435.3	chr15	74489602	74516959	lncRNA	3087	1.06633	200.229	99.4511	0.00404665	chr15_75107330_T_G_b38	617728	rs10851877	0.291667	74	84	1	0.00144649	-0.314764	0.0965683	0.530747	0.525348	0.39874	0.000132102	-0.48873	-0.786235	-0.165553	0	0	NA	NA	NA
ENSG00000179361	ARID3B	chr15	74541177	74598131	protein_coding	3088	1.04855	209.822	100.851	0.000997412	chr15_75142406_T_C_b38	601229	rs62027288	0.444444	95	128	1	0.000292919	0.229396	0.0615167	0.177282	0.171007	0.221501	0.000117505	0.175557	0.065944	0.275249	0	0	NA	NA	NA
ENSG00000179335	CLK3	chr15	74598500	74645414	protein_coding	3091	1.02701	218.011	102.728	0.00656544	chr15_73701230_T_C_b38	-897270	rs12593558	0.472222	106	136	1	0.00304401	-0.12792	0.0423048	0.755724	0.753117	0.471235	0.000103548	-0.078341	-0.120769	-0.039853	0	0	NA	NA	NA
ENSG00000260919	AC100835.1	chr15	74613194	74615596	lncRNA	3097	1.03762	222.89	103.205	0.00165785	chr15_74843920_C_G_b38	228324	rs6938	0.399306	84	115	1	0.000623354	0.487514	0.138796	0.29847	0.291959	0.29632	0.000105822	-0.492838	-0.82066	-0.167628	0	0	NA	NA	NA
ENSG00000179151	EDC3	chr15	74630558	74696292	protein_coding	3123	1.0477	212.849	100.959	0.000856117	chr15_73979849_A_G_b38	-716443	rs28642322	0.0694444	20	20	1	0.000245868	0.672781	0.17808	0.148085	0.150171	0.205706	0.000115438	0.416826	0.226077	0.572851	0	0	NA	NA	NA
ENSG00000140465	CYP1A1	chr15	74719542	74725536	protein_coding	3080	1.05824	196.611	99.6765	0.00881025	chr15_74984109_C_T_b38	258573	rs75677561	0.0520833	13	15	1	0.00374165	0.404867	0.136962	0.812719	0.808603	0.486848	0.000130329	1.94675	0.88076	3.41293	0	0	NA	NA	NA
ENSG00000103653	CSK	chr15	74782057	74803198	protein_coding	3081	1.05639	198.108	100.643	0.00573516	chr15_74421549_C_G_b38	-360508	rs28362896	0.100694	24	29	1	0.0023432	-0.252711	0.0813068	0.663334	0.657419	0.442472	0.000128403	-0.153179	-0.266054	-0.064401	0	0	NA	NA	NA
ENSG00000140474	AC091230.1	chr15	74836118	74843346	protein_coding	2951	1.06028	174.818	97.851	0.00117101	chr15_74918801_C_CCA_b38	75455	rs10628234	0.288194	71	83	1	0.000287702	0.168303	0.0450725	0.163984	0.16344	0.215931	0.000147754	-0.142578	-0.210068	-0.075228	0	0	NA	NA	NA
ENSG00000140497	SCAMP2	chr15	74843730	74873365	protein_coding	2874	1.05782	191.859	100.06	2.38031e-05	chr15_74844103_C_T_b38	-29262	rs872263	0.138889	34	40	1	3.0374e-06	-0.374411	0.0764807	0.00219978	0.00325299	0.0111684	0.000133333	-0.342887	-0.437683	-0.203395	0	1	49	1	1
ENSG00000178802	MPI	chr15	74890005	74902219	protein_coding	2852	1.02817	202.41	102.281	0.000191051	chr15_74935628_T_A_b38	45623	rs4886640	0.493056	104	142	1	4.58307e-05	-0.281597	0.0666051	0.0330967	0.0341891	0.0759895	0.000112072	0.15239	0.079628	0.242868	0	0	NA	NA	NA
ENSG00000178761	FAM219B	chr15	74899992	74906883	protein_coding	2833	1.05198	207.156	102.882	0.000704863	chr15_74295624_G_A_b38	-611259	rs4887128	0.190972	50	55	1	0.000223876	-0.294191	0.0773371	0.121188	0.119985	0.179229	0.000120657	-0.113269	-0.165014	-0.057963	0	0	NA	NA	NA
ENSG00000178741	COX5A	chr15	74919791	74938083	protein_coding	2778	1.06432	174.88	99.1321	0.00338841	chr15_74224086_G_A_b38	-713997	rs748608	0.375	85	108	1	0.00114566	-0.160508	0.0481875	0.420758	0.416786	0.356548	0.00015006	-0.092538	-0.160169	-0.024565	0	0	NA	NA	NA
ENSG00000198794	SCAMP5	chr15	74957219	75021495	protein_coding	2735	1.0285	189.407	103.493	1.36805e-05	chr15_74988485_T_C_b38	31266	rs7168638	0.107639	27	31	1	2.31827e-06	0.741899	0.149611	0.00119988	0.0021572	0.00779502	0.00011993	0.871024	0.687871	1.30277	0	1	49	1	1
ENSG00000178718	RPP25	chr15	74954416	74957464	protein_coding	2735	1.03276	177.162	101.287	0.00023942	chr15_74885747_T_A_b38	-71717	rs28844983	0.166667	41	48	1	5.50389e-05	0.310171	0.0741964	0.0346965	0.0369129	0.0803923	0.000130496	0.399099	0.27169	0.565215	0	0	NA	NA	NA
ENSG00000138621	PPCDC	chr15	75023586	75117462	protein_coding	2678	1.0183	188.646	104.255	0.00180168	chr15_74998371_C_T_b38	-25215	rs78404800	0.0555556	15	16	1	0.000731555	0.515539	0.14877	0.284172	0.280092	0.289733	0.000115366	0.31457	0.097391	0.506176	0	0	NA	NA	NA
ENSG00000260152	AC113208.3	chr15	75114261	75114868	processed_pseudogene	2711	1.03068	180.712	102.786	0.0124861	chr15_74387608_C_T_b38	-726653	rs9944175	0.173611	45	50	1	0.00647655	-0.337144	0.121698	0.892211	0.891238	0.509607	0.000126841	-1.11694	-1.58048	-0.294533	0	0	NA	NA	NA
ENSG00000167173	C15orf39	chr15	75195643	75212169	protein_coding	2850	1.04531	180.135	100.381	0.00912291	chr15_75073833_G_A_b38	-121810	rs34183160	0.107639	29	31	1	0.00403032	0.156837	0.0535029	0.79732	0.795022	0.483312	0.00013509	0.247371	0.153928	0.353976	0	0	NA	NA	NA
ENSG00000140365	COMMD4	chr15	75336020	75343224	protein_coding	2798	1.06989	150.35	98.7481	0.000490744	chr15_75420683_G_A_b38	84663	rs72732839	0.0555556	16	16	1	0.000106046	-0.381782	0.0952685	0.0543946	0.0574216	0.111066	0.000178362	-0.321513	-0.492718	-0.149204	0	0	NA	NA	NA
ENSG00000140398	NEIL1	chr15	75346955	75357115	protein_coding	2805	1.04114	153.812	100.463	0.000383681	chr15_75427735_C_G_b38	80780	rs113919938	0.201389	50	58	1	9.04345e-05	-0.185242	0.0457401	0.0487951	0.0500892	0.10089	0.000155552	-0.215905	-0.293707	-0.133328	0	0	NA	NA	NA
ENSG00000275645	AC068338.3	chr15	75346744	75347161	lncRNA	2805	1.0725	145.693	97.5344	0.00178574	chr15_75107613_C_T_b38	-239548	rs72730598	0.3125	76	90	1	0.000473364	0.339128	0.094401	0.20288	0.200456	0.241956	0.000185921	0.323079	0.16534	0.512197	0	0	NA	NA	NA
ENSG00000260274	AC068338.2	chr15	75368155	75369584	lncRNA	2810	1.04347	157.78	100.468	1.86697e-05	chr15_75582345_G_A_b38	214190	rs139043919	0.201389	50	58	1	2.37358e-06	-0.639327	0.12907	0.00209979	0.00224043	0.00805775	0.000153086	-0.649649	-0.986477	-0.418078	0	1	49	1	1
ENSG00000140400	MAN2C1	chr15	75355207	75368612	protein_coding	2810	1.03907	153.572	100.239	8.45987e-17	chr15_75458628_G_A_b38	90016	rs4243034	0.385417	91	111	1	4.01175e-20	0.32974	0.0298099	9.999e-05	3.66336e-15	1.03192e-13	0.000154485	0.298799	0.239598	0.345131	0	1	49	1	1
ENSG00000276744	AC105137.2	chr15	75452964	75453947	lncRNA	2764	1.04561	141.986	98.9543	0.00105203	chr15_75844427_C_T_b38	390480	rs72734531	0.0868056	24	25	1	0.000273165	-0.525538	0.140196	0.122788	0.124587	0.183641	0.000171587	-0.811555	-1.51405	-0.580348	0	0	NA	NA	NA
ENSG00000169375	SIN3A	chr15	75369379	75455842	protein_coding	2763	1.02078	151.741	101.713	0.000218077	chr15_75372229_A_T_b38	-83613	rs4886696	0.385417	91	111	1	5.10687e-05	0.223267	0.0531607	0.030097	0.0300551	0.069017	0.000144932	-0.109611	-0.141984	-0.06535	0	0	NA	NA	NA
ENSG00000169410	PTPN9	chr15	75463251	75579315	protein_coding	2795	1.05809	143.345	98.6333	0.00416658	chr15_75569267_C_T_b38	-10048	rs76543132	0.09375	26	27	1	0.00143172	0.405623	0.124323	0.425057	0.422449	0.359024	0.000178639	0.189523	0.087387	0.265103	0	0	NA	NA	NA
ENSG00000169371	SNUPN	chr15	75598083	75626469	protein_coding	2813	1.0514	139.555	98.3622	0.00141677	chr15_75661562_T_G_b38	35093	rs12917507	0.479167	109	138	1	0.000376876	0.295193	0.0807038	0.158384	0.161108	0.214321	0.000178676	-0.169969	-0.237922	-0.085605	0	0	NA	NA	NA
ENSG00000275454	AC105020.6	chr15	75639760	75640976	lncRNA	2831	1.05033	140.256	98.6186	0.00558069	chr15_75866463_G_A_b38	226703	rs78913322	0.0555556	16	16	1	0.00204222	-0.685195	0.217399	0.526747	0.52036	0.396896	0.000177027	-1.71964	-6.64386	-0.737488	0	0	NA	NA	NA
ENSG00000173548	SNX33	chr15	75647906	75662301	protein_coding	2842	1.05729	143.804	98.9321	0.00383252	chr15_75309821_A_G_b38	-338085	rs71401691	0.0625	16	18	1	0.00131529	0.359088	0.109187	0.407159	0.3968	0.347898	0.000177508	0.205685	0.097107	0.278127	0	0	NA	NA	NA
ENSG00000177971	IMP3	chr15	75639085	75648706	protein_coding	2842	1.04633	139.293	98.665	0.00564296	chr15_75969652_C_T_b38	320946	rs985849	0.173611	42	50	1	0.00207507	-0.182663	0.0580483	0.529147	0.523749	0.398147	0.000175411	0.181865	0.093293	0.280248	0	0	NA	NA	NA
ENSG00000260892	AC105020.4	chr15	75676227	75677162	lncRNA	2897	1.03822	151.986	101.146	0.0148041	chr15_74850420_T_G_b38	-825807	rs2305668	0.114583	29	33	1	0.00741225	0.292306	0.107336	0.885311	0.889459	0.509172	0.00015556	0.432782	-0.278282	0.982616	0	0	NA	NA	NA
ENSG00000203392	AC105020.1	chr15	75678548	75680752	lncRNA	2898	1.05972	139.833	98.797	0.000485096	chr15_76311338_G_C_b38	632790	rs62027051	0.138889	37	40	1	0.000104972	-0.470168	0.117244	0.0520948	0.0543651	0.107013	0.000184305	-1.35456	-2.09295	-0.832169	0	0	NA	NA	NA
ENSG00000173546	CSPG4	chr15	75674322	75712848	protein_coding	2950	1.0467	145.188	99.5257	0.0246773	chr15_75632503_C_T_b38	-80345	rs78701513	0.21875	56	63	1	0.0128355	0.299739	0.118685	0.968603	0.970768	0.532339	0.000168541	0.366606	0.082836	0.656254	0	0	NA	NA	NA
ENSG00000182950	ODF3L1	chr15	75724041	75727688	protein_coding	2975	1.03171	152.326	101.637	0.00228974	chr15_76436623_AT_A_b38	712582	rs35235519	0.0555556	16	16	1	0.000829468	-0.899187	0.2623	0.285371	0.280426	0.289935	0.000151115	-1.72274	-6.64386	-0.52748	0	0	NA	NA	NA
ENSG00000246877	DNM1P35	chr15	75727670	75738623	lncRNA	2983	1.04751	133.8	98.3471	0.00217784	chr15_76178616_A_G_b38	439993	rs55812581	0.288194	72	83	1	0.000637283	0.411982	0.117509	0.236676	0.232954	0.263157	0.000183477	0.908083	0.480138	1.28046	0	0	NA	NA	NA
ENSG00000140367	UBE2Q2	chr15	75843307	75901078	protein_coding	3013	1.02567	143.839	101.431	4.07632e-05	chr15_76022201_G_A_b38	178894	rs2454212	0.0520833	15	15	1	6.73825e-06	0.650727	0.138285	0.00469953	0.00506774	0.0162941	0.000156061	0.351712	0.233085	0.470787	0	1	49	1	1
ENSG00000167196	FBXO22	chr15	75903876	75942511	protein_coding	3041	1.0589	130.411	98.1856	0.00565661	chr15_74960920_C_T_b38	-942956	rs60228621	0.28125	69	81	1	0.00202909	0.225828	0.0716045	0.507749	0.495024	0.387733	0.000196979	0.097282	0.051843	0.1461	0	0	NA	NA	NA
ENSG00000260685	AC027104.1	chr15	75950464	75951144	processed_pseudogene	3016	1.05114	120.662	97.3536	2.44564e-20	chr15_76059363_C_G_b38	108219	rs2959852	0.170139	42	49	1	4.20176e-25	-1.03408	0.0787289	9.999e-05	3.66216e-19	1.7807e-17	0.000206435	3.72195	2.7514	5.08345	0	1	43	1	0
ENSG00000169752	NRG4	chr15	75935969	76059795	protein_coding	2923	1.02598	138.013	100.161	3.9546e-36	chr15_76059363_C_G_b38	-432	rs2959852	0.170139	42	49	1	1.15957e-43	-1.26343	0.0582789	9.999e-05	7.37824e-35	3.22886e-32	0.000162862	3.83633	3.31081	4.17857	0	1	49	1	1
ENSG00000259422	AC091100.1	chr15	76174891	76181486	lncRNA	2787	1.05048	119.827	98.231	3.56744e-10	chr15_76190277_A_G_b38	8791	rs4886777	0.208333	53	60	1	2.69165e-12	-0.86096	0.110741	9.999e-05	1.77589e-08	1.80735e-07	0.00020732	-1.98818	-2.26471	-1.62369	0	1	36	1	0
ENSG00000259581	TYRO3P	chr15	76258986	76261690	processed_pseudogene	2836	1.05437	106.388	96.5054	0.00980987	chr15_76117592_G_A_b38	-144098	rs7182191	0.239583	62	69	1	0.00367055	-0.21416	0.072293	0.636136	0.626866	0.432378	0.00023715	-0.384778	-0.63297	-0.13919	0	0	NA	NA	NA
ENSG00000140374	ETFA	chr15	76215353	76311472	protein_coding	2854	1.04124	116.541	98.8502	1.58378e-06	chr15_76188584_G_A_b38	-122888	rs2007928	0.274306	66	79	1	9.53166e-08	0.357526	0.0629989	9.999e-05	0.000127181	0.000628639	0.000205371	-0.161979	-0.207479	-0.104323	1	1	49	1	1
ENSG00000140386	SCAPER	chr15	76347904	76905444	protein_coding	3558	1.06115	145.202	97.3177	2.39662e-12	chr15_76640887_C_T_b38	-264557	rs11855762	0.25	61	72	1	4.10095e-15	0.579995	0.0645948	9.999e-05	8.94408e-11	1.27733e-09	0.000178493	0.274452	0.226681	0.334539	0	1	49	1	1
ENSG00000117906	RCN2	chr15	76931738	76954393	protein_coding	3755	1.06062	146.019	96.9112	0.0161826	chr15_77872498_G_A_b38	940760	rs28421890	0.135417	35	39	1	0.00694276	-0.209127	0.0761525	0.89531	0.8976	0.511586	0.000177125	-0.099511	-0.154444	-0.015734	0	0	NA	NA	NA
ENSG00000140368	PSTPIP1	chr15	76993359	77037475	protein_coding	3900	1.05956	159.041	97.336	0.0138474	chr15_76113550_G_T_b38	-879809	rs16967858	0.159722	44	46	1	0.00583603	-0.311038	0.110838	0.878412	0.879865	0.506308	0.000161951	-0.506324	-0.827957	-0.221001	0	0	NA	NA	NA
ENSG00000278991	AC090181.3	chr15	77063397	77064910	TEC	3994	1.0573	153.957	97.2974	0.00334418	chr15_77021690_T_C_b38	-43220	rs8029854	0.215278	50	62	1	0.00101146	0.179602	0.053316	0.383762	0.37553	0.33765	0.000165807	-0.230089	-0.353214	-0.135956	0	0	NA	NA	NA
ENSG00000269951	AC090181.2	chr15	77067654	77068325	lncRNA	3994	1.07472	150.033	96.0096	0.00116467	chr15_77021690_T_C_b38	-46635	rs8029854	0.215278	50	62	1	0.000249613	0.232528	0.061617	0.134487	0.135794	0.19357	0.000182092	-0.233692	-0.406145	-0.085304	0	0	NA	NA	NA
ENSG00000140391	TSPAN3	chr15	77041404	77083984	protein_coding	4023	1.05256	160.258	97.9549	4.7266e-05	chr15_77446574_G_A_b38	362590	rs35235292	0.295139	71	85	1	5.54581e-06	-0.231548	0.0487211	0.00409959	0.00570536	0.0180598	0.00015632	-0.18334	-0.243514	-0.132406	0	1	49	1	1
ENSG00000173517	PEAK1	chr15	77100656	77420144	protein_coding	4145	1.04734	224.546	100.444	0.000924824	chr15_78308125_G_A_b38	887981	rs17481341	0.111111	29	32	1	0.000259982	0.259982	0.0690998	0.171983	0.17018	0.220846	0.000109267	0.149297	0.090217	0.209866	0	0	NA	NA	NA
ENSG00000140382	HMG20A	chr15	77420412	77485607	protein_coding	4146	1.06152	214.042	99.3457	0.00109798	chr15_77275484_G_A_b38	-144928	rs62008430	0.215278	54	62	1	0.000295876	0.309017	0.0829313	0.183882	0.185905	0.23209	0.000121275	0.144376	0.070863	0.205857	0	0	NA	NA	NA
ENSG00000259362	AC046168.1	chr15	77525540	77534110	lncRNA	4165	1.06729	220.799	99.0374	0.00166173	chr15_77532468_G_A_b38	6928	rs76125400	0.104167	26	30	1	0.000479271	0.519135	0.144652	0.284572	0.277185	0.288396	0.000120246	0.902949	0.385556	1.59712	0	0	NA	NA	NA
ENSG00000259420	AC046168.2	chr15	77568970	77608888	lncRNA	4192	1.08101	212.67	97.5335	2.12774e-07	chr15_77524911_C_A_b38	-44059	rs12910512	0.315972	77	91	1	6.43485e-09	-0.603331	0.0966218	9.999e-05	1.94088e-05	0.00011464	0.0001316	-1.30333	-1.664	-0.89137	0	1	27	0	0
ENSG00000260776	AC104758.2	chr15	77914217	77926846	transcribed_unprocessed_pseudogene	4621	1.05598	262.909	99.9284	6.08403e-19	chr15_77943212_T_C_b38	16366	rs11856914	0.21875	55	63	1	8.56901e-23	1.04856	0.0861696	9.999e-05	2.03706e-17	7.94929e-16	9.6603e-05	3.13661	2.61187	3.5819	0	1	46	1	0
ENSG00000214646	COMMD4P1	chr15	77941442	77944582	transcribed_unprocessed_pseudogene	4650	1.06512	251.601	98.4992	2.73508e-13	chr15_77944729_C_A_b38	147	rs28722697	0.21875	55	63	1	4.09526e-16	1.00087	0.106492	9.999e-05	1.45692e-11	2.38345e-10	0.000104637	1.93139	1.45734	2.22127	0	1	5	0	0
ENSG00000167202	TBC1D2B	chr15	77984036	78077724	protein_coding	4864	1.0568	315.735	100.946	9.63065e-06	chr15_78046863_CAGAG_C_b38	-30861	rs111538173	0.0798611	21	23	1	1.13307e-06	0.702286	0.137047	0.00189981	0.00213054	0.00770551	8.0704e-05	0.375271	0.221422	0.507035	0	1	49	1	1
ENSG00000166411	IDH3A	chr15	78131498	78171945	protein_coding	4911	1.04017	310.128	100.837	1.41075e-24	chr15_78151289_G_A_b38	19791	rs11855354	0.465278	100	134	1	2.06392e-29	-0.625373	0.0417602	9.999e-05	5.96209e-23	4.80628e-21	7.68535e-05	0.402522	0.361828	0.445498	0	1	49	1	1
ENSG00000136425	CIB2	chr15	78104606	78131535	protein_coding	4911	1.02323	351.499	103.786	0.000263519	chr15_78181150_G_T_b38	49615	rs61092196	0.166667	41	48	1	7.57709e-05	-0.566275	0.138227	0.0809919	0.082845	0.142394	6.32215e-05	-0.900871	-1.3776	-0.473586	0	0	NA	NA	NA
ENSG00000260988	AC090260.2	chr15	78141243	78143173	lncRNA	4918	1.03861	345.96	102.727	1.23469e-05	chr15_78139717_C_T_b38	-1526	rs72732574	0.145833	37	42	1	1.88263e-06	0.671355	0.134074	0.00309969	0.00339539	0.0115923	6.84566e-05	1.17877	0.830104	1.53281	0	1	47	1	1
ENSG00000103740	ACSBG1	chr15	78167468	78245688	protein_coding	5031	1.04594	373.324	102.798	0.000601333	chr15_78211159_A_G_b38	-34529	rs10851901	0.333333	78	96	1	0.00018464	0.259615	0.0673072	0.186381	0.1836	0.230291	6.53548e-05	0.17893	0.024701	0.292509	0	0	NA	NA	NA
ENSG00000140403	DNAJA4	chr15	78264086	78282196	protein_coding	5103	1.03521	386.075	103.495	1.49974e-20	chr15_78267425_T_G_b38	3339	rs12442376	0.329861	76	95	1	5.92678e-24	-0.556395	0.0439749	9.999e-05	1.40968e-18	6.4937e-17	6.0496e-05	0.353255	0.302729	0.395322	0	1	49	1	1
ENSG00000259708	AC090607.3	chr15	78250502	78264156	lncRNA	5104	1.06459	371.917	102.076	0.00241653	chr15_77646302_G_A_b38	-617854	rs74025342	0.107639	25	31	1	0.000907332	-0.550668	0.1619	0.573843	0.564398	0.412413	7.06443e-05	-0.75795	-1.08388	-0.353812	0	0	NA	NA	NA
ENSG00000259562	AC090607.2	chr15	78290527	78291221	transcribed_processed_pseudogene	5134	1.07745	362.749	100.503	0.00333976	chr15_78287331_T_TCC_b38	-3890	rs10624406	0.253472	58	73	1	0.00121785	-0.287632	0.0868375	0.681532	0.67302	0.447381	7.61228e-05	0.261877	0.114781	0.429133	0	0	NA	NA	NA
ENSG00000140395	WDR61	chr15	78277835	78299703	protein_coding	5133	1.03247	407.926	104.314	0.000687504	chr15_78598487_C_T_b38	298784	rs73465003	0.0659722	18	19	1	0.0002404	0.486258	0.128495	0.233877	0.230943	0.26196	5.66126e-05	0.238776	0.150017	0.299495	0	0	NA	NA	NA
ENSG00000136381	IREB2	chr15	78437431	78501453	protein_coding	5384	1.04939	378.787	101.079	0.00592847	chr15_78427852_C_A_b38	-9579	rs2656055	0.201389	52	58	1	0.00249144	-0.187218	0.0606182	0.888811	0.885759	0.508099	6.53126e-05	0.096753	0.05275	0.156122	0	0	NA	NA	NA
ENSG00000188266	HYKK	chr15	78507564	78537372	protein_coding	5477	1.05064	432.247	103.431	0.00247206	chr15_78889972_T_TAGC_b38	382408	rs10686669	0.444444	100	128	1	0.00100748	-0.271937	0.0806978	0.638936	0.635884	0.435534	5.75228e-05	0.220584	0.115818	0.335593	0	0	NA	NA	NA
ENSG00000279373	AC027228.3	chr15	78537681	78538946	TEC	5488	1.05259	435.903	103.378	0.00195819	chr15_77980872_C_T_b38	-556809	rs528901641	0.0798611	23	23	1	0.000765211	0.64312	0.186301	0.557644	0.550443	0.407933	5.74871e-05	0.894622	0.226775	1.28887	0	0	NA	NA	NA
ENSG00000041357	PSMA4	chr15	78540405	78552417	protein_coding	5489	1.06201	422.752	102.507	0.000622059	chr15_78431069_G_T_b38	-109336	rs2656058	0.489583	104	141	1	0.000188124	0.130867	0.0339735	0.209379	0.206342	0.245545	6.15263e-05	-0.116183	-0.171221	-0.074279	0	0	NA	NA	NA
ENSG00000169684	CHRNA5	chr15	78565520	78595269	protein_coding	5494	1.06234	403.809	101.686	0.000494251	chr15_78643134_T_C_b38	77614	rs11633223	0.340278	79	98	1	0.000134784	0.429408	0.108906	0.158884	0.158745	0.2124	6.44959e-05	0.92222	0.57961	1.18222	0	0	NA	NA	NA
ENSG00000185787	MORF4L1	chr15	78810487	78898139	protein_coding	5536	1.07352	441.378	102.055	0.00127834	chr15_79739339_T_C_b38	928852	rs16971298	0.0659722	18	19	1	0.000426881	-0.297504	0.0821349	0.406659	0.396229	0.347789	6.16268e-05	-0.122692	-0.206391	0.004784	0	0	NA	NA	NA
ENSG00000279235	AC011944.2	chr15	78906127	78906809	TEC	5470	1.05961	433.855	101.933	5.86356e-05	chr15_78669107_A_C_b38	-237020	rs58946838	0.295139	72	85	1	1.09383e-05	-0.31515	0.0686909	0.0167983	0.0196516	0.0493943	5.9388e-05	-0.383246	-0.634547	-0.255583	0	1	5	0	0
ENSG00000103811	CTSH	chr15	78921058	78949574	protein_coding	5380	1.03936	438.667	103.033	2.17932e-07	chr15_78942615_G_A_b38	-6959	rs34593439	0.0729167	21	21	1	1.67698e-08	-0.791128	0.130872	9.999e-05	6.52818e-05	0.000342578	5.41565e-05	-0.697876	-0.872292	-0.56267	1	1	49	1	1
ENSG00000177699	AC011944.1	chr15	78978889	78985926	lncRNA	5345	1.04578	459.755	103.973	4.12413e-13	chr15_78938047_T_G_b38	-40842	rs75564875	0.305556	74	88	1	3.91474e-15	0.823431	0.0916198	9.999e-05	6.66967e-11	9.74084e-10	5.30359e-05	1.78017	1.5131	2.18736	0	1	20	1	0
ENSG00000259419	HNRNPCP3	chr15	79236332	79237206	processed_pseudogene	5351	1.06321	372.133	99.18	0.0070017	chr15_79465332_C_T_b38	229000	rs17265800	0.222222	53	64	1	0.00276828	0.207464	0.0679195	0.913409	0.918102	0.516911	7.02225e-05	0.693132	0.274358	1.02035	0	0	NA	NA	NA
ENSG00000166557	TMED3	chr15	79311112	79427432	protein_coding	5370	1.04962	476.187	104.545	0.00101755	chr15_80253454_A_G_b38	942342	rs74582838	0.0659722	18	19	1	0.000384443	-0.319011	0.087351	0.365863	0.360479	0.330223	5.20036e-05	-0.212898	-0.360766	-0.091164	0	0	NA	NA	NA
ENSG00000169330	MINAR1	chr15	79432336	79472304	protein_coding	5595	1.06813	432.996	102.158	0.00402856	chr15_79425062_C_CA_b38	-7274	rs34910295	0.350694	79	101	1	0.00166617	0.359258	0.111722	0.809719	0.807344	0.486484	6.15227e-05	0.466293	0.083975	0.748484	0	0	NA	NA	NA
ENSG00000259548	AC021483.1	chr15	79832466	79833554	lncRNA	5526	1.0307	512.804	103.756	0.00259874	chr15_79000179_G_A_b38	-833375	rs11072823	0.399306	87	115	1	0.00108762	0.298809	0.089285	0.730927	0.72571	0.463579	4.47062e-05	0.497966	0.210465	0.858777	0	0	NA	NA	NA
ENSG00000261229	AC021483.2	chr15	79843547	79844304	lncRNA	5500	1.04946	506.587	103.147	0.00322721	chr15_79806253_G_A_b38	-38051	rs1675192	0.402778	94	116	1	0.00135398	-0.318292	0.0970447	0.791621	0.791059	0.481932	4.88504e-05	-0.32168	-0.552917	-0.134454	0	0	NA	NA	NA
ENSG00000279394	AC015871.4	chr15	79875920	79878179	TEC	5429	1.02543	577.98	106.704	0.00033666	chr15_79560136_C_A_b38	-318043	rs1765255	0.215278	59	62	1	0.00012566	-0.338987	0.0855628	0.165383	0.167589	0.218995	3.88038e-05	-0.671241	-0.830344	-0.344778	0	0	NA	NA	NA
ENSG00000278600	AC015871.3	chr15	79920195	79922455	lncRNA	5412	1.04721	549.698	104.858	7.87547e-05	chr15_79897111_G_GC_b38	-25344	rs5813998	0.489583	106	141	1	2.04364e-05	-0.360002	0.0812065	0.0348965	0.0357688	0.0784898	4.46145e-05	-0.327412	-0.468916	-0.232385	0	0	NA	NA	NA
ENSG00000259642	ST20-AS1	chr15	79922771	79926993	lncRNA	5412	1.0604	518.267	103.286	0.000182372	chr15_80426968_T_C_b38	504197	rs75736924	0.121528	34	35	1	4.72809e-05	-0.600581	0.142324	0.0733927	0.0760568	0.13482	4.98712e-05	-0.723704	-1.03948	-0.422306	0	0	NA	NA	NA
ENSG00000180953	ST20	chr15	79898840	79923702	protein_coding	5408	1.03485	558.689	105.257	4.98073e-07	chr15_79909632_G_C_b38	-14070	rs12439318	0.1875	45	54	1	6.16845e-08	-0.59915	0.103859	0.00019998	0.000206026	0.000965731	4.17446e-05	-0.653734	-0.936042	-0.339734	0	1	49	1	1
ENSG00000140379	BCL2A1	chr15	79960892	79971196	protein_coding	5299	1.05724	534.723	104.025	0.000655687	chr15_80147032_A_G_b38	175836	rs7162030	0.166667	43	48	1	0.000223	0.291329	0.0765628	0.272373	0.270326	0.284521	4.7737e-05	-0.734222	-1.033	-0.415659	0	0	NA	NA	NA
ENSG00000086666	ZFAND6	chr15	80059568	80138393	protein_coding	5287	1.05368	523.751	104.63	0.000245932	chr15_80734584_A_G_b38	675016	rs972481	0.402778	90	116	1	7.48061e-05	0.200457	0.0488909	0.10419	0.105578	0.165629	4.80536e-05	0.047692	-0.003467	0.090539	0	0	NA	NA	NA
ENSG00000103876	FAH	chr15	80152490	80186946	protein_coding	5304	1.03743	498.705	103.834	0.00332393	chr15_81066805_T_TTC_b38	914315	rs10628694	0.222222	55	64	1	0.00145404	0.318775	0.0978469	0.80312	0.799189	0.484204	4.72619e-05	-0.211493	-0.330058	-0.117332	0	0	NA	NA	NA
ENSG00000136379	ABHD17C	chr15	80679684	80755621	protein_coding	4772	1.02818	515.539	105.951	2.49812e-05	chr15_80727564_T_C_b38	47880	rs967839	0.173611	46	50	1	6.0588e-06	-0.350257	0.0740301	0.0110989	0.011182	0.0315344	4.40054e-05	0.23042	0.157955	0.299492	0	1	49	1	1
ENSG00000271983	AC023302.1	chr15	80693216	80693707	lncRNA	4748	1.06454	496.793	104.608	0.000115981	chr15_80773165_G_A_b38	79458	rs4577035	0.399306	91	115	1	3.12746e-05	-0.484303	0.111957	0.0422958	0.0452227	0.0934293	5.28783e-05	-0.706796	-0.970059	-0.481842	0	0	NA	NA	NA
ENSG00000103888	CEMIP	chr15	80779343	80951776	protein_coding	4650	1.05556	424.082	102.788	0.000193446	chr15_80206733_T_C_b38	-572610	rs71397599	0.111111	32	32	1	4.85733e-05	0.509602	0.120964	0.0630937	0.0668249	0.123206	5.97916e-05	0.894732	0.502952	1.23151	0	0	NA	NA	NA
ENSG00000259649	AC027808.2	chr15	80896191	80909777	lncRNA	4518	1.0548	477.392	104.819	0.00113689	chr15_80840613_G_C_b38	-69164	rs1105039	0.399306	91	115	1	0.000444732	-0.349675	0.0968526	0.39566	0.392664	0.345998	5.29556e-05	0.690495	0.40346	0.943427	0	0	NA	NA	NA
ENSG00000117899	MESD	chr15	80946289	80989828	protein_coding	4480	1.03633	474.421	104.97	0.00667286	chr15_81428707_A_C_b38	438879	rs199670536	0.166667	43	48	1	0.003439	-0.279556	0.0936894	0.955504	0.955196	0.527769	4.94585e-05	-0.105784	-0.172292	-0.051714	0	0	NA	NA	NA
ENSG00000277782	AC068870.2	chr15	80999593	80999981	lncRNA	4479	1.04286	459.168	104.417	3.56219e-06	chr15_81000311_G_A_b38	330	rs56923532	0.295139	72	85	1	5.38047e-07	-0.59365	0.112148	0.00039996	0.00121847	0.00468917	5.24791e-05	-0.883866	-1.57147	-0.499669	0	1	49	1	0
ENSG00000140406	TLNRD1	chr15	81000923	81005788	protein_coding	4477	1.04763	437.873	103.442	0.000444933	chr15_80422287_A_G_b38	-578636	rs3848208	0.225694	58	65	1	0.000136007	0.23807	0.0604166	0.161584	0.160047	0.213583	5.61028e-05	0.24791	0.124395	0.372439	0	0	NA	NA	NA
ENSG00000156206	CFAP161	chr15	81007033	81149179	protein_coding	4479	1.03807	461.831	105.185	2.41347e-05	chr15_81105402_A_C_b38	98369	rs7179305	0.347222	84	100	1	5.38404e-06	-0.288807	0.0606787	0.0079992	0.00918641	0.0268452	5.11696e-05	0.170993	0.121756	0.230055	0	1	46	1	1
ENSG00000279834	AC068870.3	chr15	81060953	81063488	TEC	4494	1.05658	426.101	102.957	0.000883566	chr15_80430990_G_A_b38	-629963	rs7167062	0.114583	30	33	1	0.00029344	-0.586116	0.157198	0.289471	0.288155	0.293888	5.97486e-05	-1.19126	-1.93564	-0.472389	0	0	NA	NA	NA
ENSG00000172349	IL16	chr15	81159575	81314058	protein_coding	4564	1.03835	457.905	103.572	0.00117609	chr15_80402773_C_T_b38	-756802	rs2278701	0.298611	73	86	1	0.000427125	0.139676	0.0385635	0.40116	0.398027	0.348373	5.16674e-05	0.185092	0.099583	0.253796	0	0	NA	NA	NA
ENSG00000172345	STARD5	chr15	81309053	81324183	protein_coding	4372	1.03882	453.792	104.772	0.00020231	chr15_81117765_G_A_b38	-206418	rs1533055	0.385417	91	111	1	6.03731e-05	-0.318098	0.0765339	0.0781922	0.0785544	0.137527	5.22362e-05	0.216308	0.111939	0.294744	0	0	NA	NA	NA
ENSG00000273920	AC103858.2	chr15	81335577	81336119	lncRNA	4343	1.03662	454.146	105.215	0.000837042	chr15_80892182_C_G_b38	-443395	rs12594887	0.0833333	23	24	1	0.000320685	-0.736795	0.198945	0.29917	0.299482	0.299974	5.17276e-05	1.58663	0.449516	2.30036	0	0	NA	NA	NA
ENSG00000188869	TMC3	chr15	81331088	81374213	protein_coding	4112	1.0417	454.241	105.514	1.41078e-09	chr15_81339559_G_T_b38	-34654	rs34384568	0.138889	37	40	1	7.41217e-11	-0.964884	0.135176	9.999e-05	3.47213e-07	2.85729e-06	5.28004e-05	-3.3605	-4.56154	-1.87969	0	1	30	1	0
ENSG00000183496	MEX3B	chr15	82041778	82046119	protein_coding	3587	1.04124	252.149	101.28	0.00234926	chr15_81826810_C_T_b38	-219309	rs9972517	0.368056	87	106	1	0.000837141	0.442383	0.12915	0.435756	0.42741	0.361072	9.49363e-05	-0.830282	-1.16926	-0.258384	0	0	NA	NA	NA
ENSG00000140598	EFL1	chr15	82130233	82262734	protein_coding	3328	1.06795	207.677	98.6169	8.97206e-05	chr15_82270114_C_T_b38	7380	rs113521039	0.409722	95	118	1	1.30895e-05	-0.34084	0.0750116	0.0109989	0.0136632	0.0369498	0.000128169	-0.169868	-0.224409	-0.126879	0	1	49	1	1
ENSG00000188659	SAXO2	chr15	82262810	82284930	protein_coding	3328	1.07675	217.085	99.3617	3.55432e-13	chr15_82278860_G_T_b38	16050	rs12437458	0.0590278	17	17	1	7.56607e-16	-0.946996	0.10197	9.999e-05	1.24849e-11	2.06175e-10	0.000126849	-0.739221	-0.862568	-0.655751	0	1	48	1	1
ENSG00000274376	ADAMTS7P1	chr15	82298553	82334609	transcribed_unprocessed_pseudogene	3281	1.05351	217.49	100.713	1.1481e-05	chr15_82272528_T_G_b38	-26025	rs28542747	0.222222	57	64	1	1.36039e-06	0.325625	0.0640685	0.00149985	0.00176775	0.00654012	0.000115633	0.654234	0.424532	0.936419	0	1	38	1	0
ENSG00000278662	GOLGA6L10	chr15	82339993	82349475	protein_coding	3201	1.0521	197.229	99.1562	4.59444e-28	chr15_82372034_G_A_b38	22559	rs371891811	0.201389	52	58	1	3.59235e-34	-1.18461	0.0693098	9.999e-05	4.39061e-27	6.0449e-25	0.000126794	4.19609	2.91064	5.46725	0	1	48	1	0
ENSG00000259429	UBE2Q2P2	chr15	82355142	82420075	transcribed_unprocessed_pseudogene	3176	1.03698	208.101	100.758	0.00296306	chr15_81905474_C_A_b38	-449668	rs34922061	0.121528	33	35	1	0.00107089	0.277231	0.0827215	0.446555	0.442835	0.366641	0.000113044	0.265816	0.039692	0.517138	0	0	NA	NA	NA
ENSG00000237550	AC243919.1	chr15	82372196	82372912	transcribed_processed_pseudogene	3137	1.04248	207.17	100.47	0.0253691	chr15_82853257_CACTCCCCCCGCA_C_b38	480345	rs142534654	0.340278	83	98	1	0.013711	-0.303089	0.121188	0.993701	0.994609	0.538141	0.000116128	-0.666456	-1.37496	-0.106997	0	0	NA	NA	NA
ENSG00000197978	GOLGA6L9	chr15	82430018	82439153	protein_coding	3173	1.04563	209.857	100.173	1.06941e-09	chr15_82417547_A_G_b38	-12471	rs1346428211	0.215278	54	62	1	1.65857e-11	0.594445	0.0800304	9.999e-05	1.09415e-07	9.7861e-07	0.000116109	-0.598294	-0.731878	-0.507147	0	1	49	1	1
ENSG00000276710	CSPG4P10	chr15	82459472	82477258	transcribed_unprocessed_pseudogene	3151	1.04107	198.568	99.3081	4.3023e-05	chr15_82414423_C_T_b38	-45049	rs9630444	0.298611	72	86	1	5.73209e-06	-0.51461	0.108462	0.00509949	0.00687134	0.0211444	0.000120466	-1.10583	-1.68784	-0.500717	0	1	49	1	0
ENSG00000255769	GOLGA2P10	chr15	82472993	82513950	transcribed_unprocessed_pseudogene	3193	1.03159	219.245	101.788	1.08053e-14	chr15_82403158_C_T_b38	-110792	rs201210929	0.291667	72	84	1	2.55367e-17	0.911384	0.0920551	9.999e-05	1.00325e-12	1.97007e-11	0.000104944	1.37381	1.11498	1.63451	0	1	49	1	0
ENSG00000182774	RPS17	chr15	82536750	82540459	protein_coding	3183	1.06368	196.299	97.928	0.00580446	chr15_83080382_G_A_b38	539923	rs28707195	0.0833333	24	24	1	0.00206576	0.247296	0.0785526	0.658434	0.655592	0.441823	0.000133356	0.199668	0.071956	0.323723	0	0	NA	NA	NA
ENSG00000259462	CPEB1-AS1	chr15	82647770	82692820	lncRNA	3210	1.03302	220.31	100.613	0.00213593	chr15_81929565_T_G_b38	-718205	rs28536569	0.142361	38	41	1	0.00071761	0.322794	0.0929964	0.364864	0.359848	0.32994	0.000105055	0.333717	0.095769	0.606275	0	0	NA	NA	NA
ENSG00000214575	CPEB1	chr15	82543201	82648861	protein_coding	3207	1.05511	226.213	100.759	0.0047171	chr15_83340756_C_A_b38	691895	rs11856321	0.368056	82	106	1	0.00186651	-0.235676	0.0741091	0.642336	0.633951	0.434891	0.000111883	-0.202143	-0.380487	-0.062067	0	0	NA	NA	NA
ENSG00000103723	AP3B2	chr15	82659281	82709946	protein_coding	3214	1.06219	216.756	99.6554	4.21329e-05	chr15_82532089_G_A_b38	-177857	rs35969860	0.215278	54	62	1	5.80272e-06	0.502736	0.106025	0.00459954	0.00660467	0.0204057	0.000120069	0.593749	0.327121	0.775635	0	1	47	1	1
ENSG00000259315	ACTG1P17	chr15	82725873	82738904	transcribed_processed_pseudogene	3248	1.04504	214.907	99.5188	0.00306651	chr15_81897519_G_A_b38	-841385	rs72745984	0.0590278	16	17	1	0.00103835	-0.526629	0.156702	0.469253	0.46152	0.374365	0.000113114	-0.654171	-1.33687	-0.034619	0	0	NA	NA	NA
ENSG00000250988	SNHG21	chr15	82750564	82757206	lncRNA	3250	1.07599	217.516	99.1966	0.00162771	chr15_82764462_C_T_b38	13898	rs62011684	0.111111	30	32	1	0.000472333	-0.528491	0.147087	0.268573	0.264822	0.281411	0.000126229	-0.736784	-1.89056	-0.430501	0	0	NA	NA	NA
ENSG00000252690	AC105339.2	chr15	82752884	82757208	lncRNA	3251	1.06241	221.111	99.4106	0.000965171	chr15_82758932_C_T_b38	6048	rs8023873	0.194444	52	56	1	0.000254205	0.416604	0.110544	0.168183	0.169306	0.220417	0.00011781	0.362476	0.177476	0.562704	0	0	NA	NA	NA
ENSG00000156232	WHAMM	chr15	82809628	82836108	protein_coding	3263	1.08009	201.357	97.313	0.00101136	chr15_82576881_G_A_b38	-232747	rs28587782	0.180556	48	52	1	0.000230796	0.296656	0.0781584	0.154585	0.155966	0.210266	0.00013851	0.23016	0.105568	0.301747	0	0	NA	NA	NA
ENSG00000103942	HOMER2	chr15	82836946	82986153	protein_coding	3341	1.04565	187.267	98.64	0.0127665	chr15_83588992_A_G_b38	602839	rs6602982	0.496528	107	143	1	0.00559241	-0.271755	0.0963375	0.90421	0.902443	0.513081	0.000130127	0.156768	0.062506	0.270979	0	0	NA	NA	NA
ENSG00000169612	RAMAC	chr15	82986210	82991057	protein_coding	3341	1.05281	174.733	96.9722	0.00228679	chr15_82926355_A_AC_b38	-59855	rs112377277	0.0590278	14	17	1	0.00061921	-0.29831	0.0848822	0.309169	0.305354	0.303284	0.000143518	-0.261244	-0.414178	-0.111288	0	0	NA	NA	NA
ENSG00000169609	C15orf40	chr15	82988441	83011641	protein_coding	3326	1.08507	165.194	94.9143	1.88733e-06	chr15_83009642_G_T_b38	-1999	rs6603042	0.364583	83	105	1	6.46199e-08	-0.392775	0.0682029	0.00019998	0.000151006	0.0007363	0.000172037	-0.178249	-0.222754	-0.100363	0	1	49	1	1
ENSG00000273747	AC022558.3	chr15	83020115	83020802	lncRNA	3308	1.04914	187.616	98.79	0.0089689	chr15_82834926_A_AAATT_b38	-185189	rs112095925	0.128472	35	37	1	0.00366752	0.456908	0.154222	0.80412	0.801708	0.4849	0.00013172	0.985781	0.534023	1.41931	0	0	NA	NA	NA
ENSG00000259767	AC022558.1	chr15	83022236	83024336	lncRNA	3312	1.06721	161.4	94.8361	0.00108551	chr15_82656777_G_A_b38	-367559	rs66793760	0.145833	37	42	1	0.00020887	-0.449971	0.117695	0.135286	0.138455	0.195838	0.000164433	-0.829147	-3.72252	-0.140963	0	0	NA	NA	NA
ENSG00000064726	BTBD1	chr15	83016423	83067252	protein_coding	3298	1.05219	171.44	97.4465	1.22165e-08	chr15_83075988_T_G_b38	8736	rs66757932	0.201389	56	58	1	1.80245e-10	0.39074	0.0561093	9.999e-05	1.03468e-06	7.83579e-06	0.000145911	0.265979	0.193872	0.330421	0	1	49	1	1
ENSG00000136404	TM6SF1	chr15	83107572	83144854	protein_coding	3245	1.05644	154.079	96.5162	0.00676101	chr15_84017587_C_G_b38	910015	rs8042328	0.416667	92	120	1	0.00231395	0.173142	0.0556346	0.630137	0.624686	0.431774	0.000165116	0.286996	0.107655	0.518918	0	0	NA	NA	NA
ENSG00000166503	HDGFL3	chr15	83112738	83207823	protein_coding	3124	1.06976	144.29	95.6017	0.00152946	chr15_83525993_T_C_b38	318170	rs7164704	0.0625	18	18	1	0.00034106	0.445557	0.120875	0.175182	0.172289	0.222199	0.000185756	0.224918	0.10558	0.329769	0	0	NA	NA	NA
ENSG00000169594	BNC1	chr15	83255903	83284714	protein_coding	2957	1.0721	142.215	95.9287	0.00448439	chr15_83033221_A_T_b38	-251493	rs8035852	0.128472	36	37	1	0.00134274	-0.337542	0.102834	0.445855	0.43785	0.364613	0.000190176	-0.723644	-1.14741	-0.450714	0	0	NA	NA	NA
ENSG00000140600	SH3GL3	chr15	83447228	83618743	protein_coding	2831	1.05314	143.534	97.5509	0.00106922	chr15_83465203_T_C_b38	17975	rs6602978	0.0590278	16	17	1	0.000251626	-0.669735	0.177576	0.123188	0.125647	0.184619	0.000174936	0.907215	0.179388	1.67343	0	0	NA	NA	NA
ENSG00000156218	ADAMTSL3	chr15	83654088	84039842	protein_coding	2846	1.06011	134.241	95.2318	0.00353576	chr15_83897496_G_A_b38	243408	rs11259926	0.229167	59	66	1	0.000955426	-0.34088	0.10068	0.360164	0.349958	0.325903	0.000192278	0.309762	0.17488	0.467821	0	0	NA	NA	NA
ENSG00000261665	TUBAP4	chr15	83739784	83740199	transcribed_processed_pseudogene	2815	1.07539	133.214	95.0059	0.00848138	chr15_84618041_C_T_b38	878257	rs16974951	0.100694	26	29	1	0.00283937	-0.53084	0.174254	0.658934	0.648224	0.43929	0.000205603	-0.913766	-2.37908	-0.419561	0	0	NA	NA	NA
ENSG00000259609	AC027807.1	chr15	84053113	84080097	unprocessed_pseudogene	3229	1.04335	195.722	98.9316	0.000598284	chr15_84876929_A_G_b38	796832	rs79582867	0.170139	45	49	1	0.000137058	0.331774	0.0842408	0.0975902	0.09872	0.158934	0.00012335	0.392308	0.261749	0.566113	0	0	NA	NA	NA
ENSG00000259404	EFL1P1	chr15	84080168	84126604	transcribed_unprocessed_pseudogene	3229	1.05984	192.896	97.9402	2.06005e-11	chr15_84092723_T_G_b38	12555	rs12898924	0.225694	58	65	1	7.24636e-14	0.591854	0.0700345	9.999e-05	1.21635e-09	1.47861e-08	0.000133681	0.582444	0.480917	0.716717	0	1	21	1	1
ENSG00000259726	CSPG4P11	chr15	84186752	84197384	unprocessed_pseudogene	3418	1.04662	207.809	99.6873	1.83649e-11	chr15_84393765_A_C_b38	207013	rs62029579	0.107639	27	31	1	1.04019e-13	1.06698	0.127265	9.999e-05	1.51485e-09	1.80564e-08	0.000117724	2.34033	1.80088	2.70508	0	1	28	1	0
ENSG00000225151	GOLGA2P7	chr15	84199311	84230136	transcribed_unprocessed_pseudogene	3365	1.05409	205.181	99.352	1.00266e-14	chr15_84389494_C_G_b38	159358	rs62028145	0.402778	88	116	1	9.52451e-18	-0.699078	0.0693655	9.999e-05	4.68679e-13	9.6519e-12	0.00012285	0.825297	0.690225	0.940724	0	1	48	1	1
ENSG00000184206	GOLGA6L4	chr15	84235773	84245368	protein_coding	3362	1.0815	191.22	96.4881	6.90797e-05	chr15_84392476_G_C_b38	156703	rs112431692	0.107639	27	31	1	7.56653e-06	0.604986	0.129335	0.00659934	0.00889199	0.0261726	0.00014663	1.02019	0.477743	1.39863	0	1	48	1	0
ENSG00000259683	AC243562.2	chr15	84389729	84395903	unprocessed_pseudogene	3544	1.07678	182.408	96.2682	1.48877e-28	chr15_84053769_A_G_b38	-335960	rs1818950	0.222222	57	64	1	9.0604e-36	1.306	0.0732613	9.999e-05	2.85872e-28	4.79847e-26	0.00015097	5.05403	4.77364	5.39067	0	1	47	1	0
ENSG00000244056	RN7SL417P	chr15	84394072	84394336	misc_RNA	3539	1.06035	186.756	97.2913	0.000513276	chr15_83448063_C_A_b38	-946009	rs114269138	0.145833	38	42	1	9.94582e-05	-0.57855	0.143755	0.0773923	0.0771801	0.135976	0.00013835	-1.43928	-2.07175	-0.61088	0	0	NA	NA	NA
ENSG00000259570	AC243562.1	chr15	84394512	84395514	unprocessed_pseudogene	3539	1.0506	200.924	99.051	3.81153e-12	chr15_84566347_G_A_b38	171835	rs2879976	0.232639	58	67	1	1.25755e-14	0.848525	0.0967121	9.999e-05	2.59014e-10	3.46483e-09	0.000123715	1.94287	1.63267	2.23992	0	1	38	1	0
ENSG00000235370	DNM1P51	chr15	84398316	84411701	transcribed_unprocessed_pseudogene	3552	1.05442	196.471	98.5262	0.0110207	chr15_84593019_C_G_b38	181318	rs57319053	0.0763889	21	22	1	0.00465372	-0.558375	0.193663	0.873813	0.876023	0.505282	0.000128461	-1.33742	-4.2151	-0.169248	0	0	NA	NA	NA
ENSG00000230373	GOLGA6L5P	chr15	84507885	84516814	transcribed_unprocessed_pseudogene	3674	1.05251	188.667	98.4693	0.00018649	chr15_84532635_G_T_b38	15821	rs150968	0.180556	45	52	1	3.16538e-05	0.461558	0.106775	0.0260974	0.0283325	0.0658137	0.000132763	-1.27123	-1.73447	-0.966723	0	0	NA	NA	NA
ENSG00000259728	LINC00933	chr15	84570649	84580175	transcribed_unprocessed_pseudogene	3760	1.04835	193.045	99.1343	0.000156025	chr15_84879952_C_T_b38	309303	rs12912222	0.180556	46	52	1	2.70815e-05	0.642097	0.147192	0.0226977	0.0245196	0.0587728	0.000127611	0.932062	0.389862	1.40101	0	0	NA	NA	NA
ENSG00000189136	UBE2Q2P1	chr15	84526781	84571216	transcribed_unprocessed_pseudogene	3762	1.04118	179.942	97.6922	1.49846e-07	chr15_84567712_C_G_b38	-3504	rs34302901	0.239583	60	69	1	4.28237e-09	-0.509012	0.0804378	9.999e-05	1.71739e-05	0.000102652	0.000132991	-0.645857	-0.893671	-0.528848	0	1	49	1	1
ENSG00000176371	ZSCAN2	chr15	84600986	84627796	protein_coding	3800	1.04823	176.185	97.4569	0.000909646	chr15_84584168_C_G_b38	-16818	rs77171777	0.0868056	25	25	1	0.000204636	0.728619	0.190297	0.130187	0.132555	0.19075	0.000139754	0.432954	0.16232	0.565557	0	0	NA	NA	NA
ENSG00000276278	AC048382.6	chr15	84622015	84623237	lncRNA	3834	1.06259	167.392	96.4965	0.00105404	chr15_84876267_C_T_b38	253030	rs4842996	0.211806	56	61	1	0.000228533	0.5323	0.140142	0.144386	0.140857	0.198024	0.000155716	-0.378221	-0.524826	-0.02149	0	0	NA	NA	NA
ENSG00000176700	SCAND2P	chr15	84631451	84647478	transcribed_unprocessed_pseudogene	3859	1.04555	166.743	96.0528	2.47356e-07	chr15_84639555_G_T_b38	8104	rs1057946	0.104167	27	30	1	5.95096e-09	0.386183	0.0616868	9.999e-05	2.55311e-05	0.000145711	0.000146077	0.301622	0.224468	0.389691	0	1	49	1	1
ENSG00000177082	WDR73	chr15	84639281	84654343	protein_coding	3895	1.06827	179.247	97.5635	8.41367e-05	chr15_84909589_T_G_b38	255246	rs12916177	0.0972222	26	28	1	1.08502e-05	-0.42077	0.0916724	0.00819918	0.0109049	0.0309024	0.000148678	-0.221089	-0.320305	-0.133293	0	1	49	1	1
ENSG00000197696	NMB	chr15	84655129	84658563	protein_coding	3894	1.04407	168.445	96.5633	0.00570924	chr15_85352331_G_C_b38	693768	rs7179284	0.430556	97	124	1	0.00188046	0.231344	0.0728004	0.60494	0.599558	0.424215	0.000143741	0.278743	0.151177	0.483455	0	0	NA	NA	NA
ENSG00000140612	SEC11A	chr15	84669538	84716460	protein_coding	3941	1.04663	174.393	97.5493	0.000184745	chr15_84889649_C_T_b38	173189	rs10852100	0.305556	78	88	1	2.86989e-05	-0.249147	0.0573065	0.0231977	0.0264631	0.0623819	0.00014028	0.116268	0.050842	0.176569	0	0	NA	NA	NA
ENSG00000166716	ZNF592	chr15	84748592	84806445	protein_coding	3950	1.0592	181.922	97.8828	0.00419655	chr15_84917136_G_A_b38	168544	rs2343671	0.0520833	15	15	1	0.00138431	-0.292156	0.0892615	0.512349	0.506944	0.391911	0.000141387	0.2225	0.036799	0.313217	0	0	NA	NA	NA
ENSG00000259415	AC012291.2	chr15	84753122	84754502	lncRNA	3962	1.03474	182.291	98.312	0.00270841	chr15_84136021_A_C_b38	-617101	rs3860260	0.122378	29	35	1	0.000830302	-0.496573	0.144867	0.377362	0.373341	0.336645	0.000127867	0.71259	0.328833	1.04496	0	0	NA	NA	NA
ENSG00000136383	ALPK3	chr15	84816680	84873482	protein_coding	4080	1.03393	189.033	98.5657	0.000420989	chr15_84840608_G_A_b38	23928	rs3803406	0.309028	73	89	1	8.66045e-05	-0.334298	0.0823116	0.0653935	0.0691513	0.125867	0.000122894	0.423356	0.247417	0.617129	0	0	NA	NA	NA
ENSG00000073417	PDE8A	chr15	84980440	85139145	protein_coding	4182	1.05596	235.628	99.7467	0.000393239	chr15_84624701_A_G_b38	-355739	rs56104862	0.114583	33	33	1	8.78687e-05	-0.578065	0.142467	0.0761924	0.0755055	0.134222	0.000107777	-0.180655	-0.31771	-0.054067	0	0	NA	NA	NA
ENSG00000229212	AC044860.1	chr15	85180200	85234795	transcribed_unprocessed_pseudogene	4574	1.03773	276.049	100.369	8.85341e-17	chr15_85185168_G_A_b38	-49627	rs6496801	0.368056	82	106	1	4.48154e-20	0.981855	0.088924	9.999e-05	7.36985e-15	1.98038e-13	8.54828e-05	-2.30954	-2.55577	-1.95225	0	1	46	1	0
ENSG00000170776	AKAP13	chr15	85380571	85749358	protein_coding	4917	1.06321	282.196	98.8236	0.00063449	chr15_85102221_C_G_b38	-278350	rs8041380	0.0868056	24	25	1	0.000146006	0.294903	0.0752062	0.141486	0.142653	0.199449	9.25993e-05	-0.152828	-0.202781	-0.076881	0	0	NA	NA	NA
ENSG00000259630	AC104046.1	chr15	85415228	85415633	transcribed_processed_pseudogene	4886	1.02936	320.176	102.367	0.00370963	chr15_85938890_G_A_b38	523662	rs77537184	0.114583	32	33	1	0.0015288	-0.370352	0.114222	0.688131	0.684326	0.450846	7.12038e-05	-0.433406	-0.773067	-0.182439	0	0	NA	NA	NA
ENSG00000259375	AC087286.3	chr15	85579046	85580178	lncRNA	5185	1.05055	295.556	98.9345	0.00324983	chr15_86407599_T_A_b38	827421	rs1431236	0.135417	35	39	1	0.00107651	-0.383373	0.114447	0.606739	0.595781	0.42286	8.40942e-05	-0.826216	-1.28012	-0.433168	0	0	NA	NA	NA
ENSG00000259453	AC087286.4	chr15	85701109	85702771	lncRNA	5378	1.04111	324.251	99.6364	0.00640322	chr15_85817080_T_C_b38	115971	rs4843115	0.381944	86	110	1	0.00254231	-0.237087	0.0769265	0.868413	0.866821	0.502425	7.37889e-05	0.191098	0.062208	0.304814	0	0	NA	NA	NA
ENSG00000259407	AC021739.2	chr15	85744109	85750281	lncRNA	5458	1.04139	354.615	100.661	0.00124909	chr15_85701434_G_T_b38	-48847	rs72748184	0.229167	56	66	1	0.000378538	-0.388069	0.106132	0.343266	0.338446	0.320499	6.7546e-05	-0.488129	-0.816123	-0.285957	0	0	NA	NA	NA
ENSG00000259762	AC021739.5	chr15	85750336	85752901	lncRNA	5460	1.06963	353.611	99.8958	0.00519469	chr15_85072977_GT_G_b38	-679924	rs34450665	0.329861	80	95	1	0.00200255	-0.306891	0.0971796	0.826117	0.823776	0.491593	7.57726e-05	-0.639485	-1.02486	-0.218083	0	0	NA	NA	NA
ENSG00000259416	AC021739.3	chr15	85754941	85756237	lncRNA	5469	1.06036	334.571	98.8323	0.00169713	chr15_84994681_G_A_b38	-761556	rs11854452	0.128472	31	37	1	0.00048508	0.438058	0.122179	0.417758	0.40449	0.351278	7.72376e-05	0.456022	0.117699	0.702767	0	0	NA	NA	NA
ENSG00000221634	MIR1276	chr15	85770496	85770578	miRNA	5478	1.03301	372.105	101.249	0.00121194	chr15_85817049_T_C_b38	46471	rs4843114	0.475694	100	137	1	0.000379845	-0.361131	0.0987914	0.353865	0.347431	0.324555	6.22017e-05	-0.703857	-1.01671	-0.376805	0	0	NA	NA	NA
ENSG00000183655	KLHL25	chr15	85759326	85794925	protein_coding	5516	1.06284	386.624	100.76	0.00555302	chr15_86560302_G_A_b38	765377	rs9796578	0.444444	100	128	1	0.00226801	0.171216	0.0549031	0.872513	0.871289	0.503967	6.74945e-05	0.135756	0.035197	0.205259	0	0	NA	NA	NA
ENSG00000259636	AC016987.2	chr15	86932880	86946331	lncRNA	4945	1.03455	420.026	101.969	3.40229e-07	chr15_85963006_C_T_b38	-969874	rs8024489	0.208333	54	60	1	2.40059e-08	-0.724244	0.121321	0.00019998	0.000103679	0.000522804	5.54547e-05	-2.28763	-3.04169	-1.58089	0	1	1	0	0
ENSG00000259494	MRPL46	chr15	88459477	88467390	protein_coding	4491	1.03835	471.451	104.896	0.0016292	chr15_89423670_C_T_b38	956280	rs4932129	0.357639	82	103	1	0.000676499	-0.250927	0.0719311	0.524648	0.518339	0.396001	5.0183e-05	-0.188643	-0.261136	-0.104175	0	0	NA	NA	NA
ENSG00000181991	MRPS11	chr15	88467453	88480776	protein_coding	4491	1.04603	447.176	103.897	0.000564471	chr15_87576604_G_A_b38	-890849	rs7180733	0.267361	65	77	1	0.00018563	-0.279468	0.072482	0.20378	0.204681	0.244661	5.4583e-05	-0.124797	-0.189482	-0.050106	0	0	NA	NA	NA
ENSG00000140543	DET1	chr15	88494440	88546675	protein_coding	4453	1.05281	496.094	105.387	7.33795e-05	chr15_87719912_G_C_b38	-826763	rs62020492	0.0590278	17	17	1	1.97678e-05	-0.765716	0.172401	0.0266973	0.0293104	0.0676867	5.05575e-05	-0.526101	-0.836598	-0.331937	0	0	NA	NA	NA
ENSG00000181026	AEN	chr15	88621337	88632281	protein_coding	4427	1.03574	458.966	104.25	0.000448835	chr15_89422378_A_T_b38	801041	rs975343	0.364583	82	105	1	0.000145922	-0.292881	0.0746878	0.174283	0.172964	0.222578	5.09986e-05	-0.21019	-0.310772	-0.133261	0	0	NA	NA	NA
ENSG00000172183	ISG20	chr15	88636153	88656483	protein_coding	4409	1.04461	452.588	103.752	0.000960532	chr15_88819492_G_T_b38	183339	rs11631856	0.197917	52	57	1	0.00034133	-0.234464	0.0636117	0.334667	0.331675	0.317133	5.36208e-05	-0.247288	-0.36818	-0.14289	0	0	NA	NA	NA
ENSG00000140511	HAPLN3	chr15	88877288	88895626	protein_coding	4575	1.05208	487.373	105.316	0.000246916	chr15_88533415_A_G_b38	-362211	rs11633392	0.1875	45	54	1	7.93438e-05	-0.348142	0.0852339	0.0958904	0.0991108	0.159333	5.13116e-05	-0.522274	-0.742461	-0.209504	0	0	NA	NA	NA
ENSG00000140545	MFGE8	chr15	88898683	88913381	protein_coding	4590	1.05857	451.391	103.471	2.07331e-25	chr15_88912537_C_G_b38	-844	rs34239095	0.267361	65	77	1	1.10457e-29	1.06684	0.0706826	9.999e-05	4.67462e-24	4.2746e-22	5.68483e-05	1.8175	1.63313	2.01662	1	1	49	1	1
ENSG00000140526	ABHD2	chr15	89087459	89202355	protein_coding	4589	1.03431	468.858	104.766	0.000851673	chr15_88377447_G_A_b38	-710012	rs12592041	0.197917	50	57	1	0.000317562	-0.171717	0.0463315	0.311869	0.313342	0.307676	4.96315e-05	-0.134213	-0.210148	-0.054599	0	0	NA	NA	NA
ENSG00000261407	AC013565.3	chr15	89087078	89088377	lncRNA	4591	1.05673	476.068	104.633	0.00108708	chr15_89891181_T_G_b38	802804	rs7171867	0.184028	46	53	1	0.000417344	0.640209	0.176434	0.383962	0.376988	0.33834	5.35116e-05	0.499653	0.119032	0.938251	0	0	NA	NA	NA
ENSG00000239151	RNU7-195P	chr15	89120779	89120840	snRNA	4649	1.03932	504.749	105.445	0.00136292	chr15_89933386_T_C_b38	812607	rs71405677	0.0625	18	18	1	0.00056955	-0.706685	0.199695	0.483752	0.478769	0.381183	4.70577e-05	-2.39914	-6.64386	-0.889673	0	0	NA	NA	NA
ENSG00000259948	AC124068.1	chr15	89201091	89201768	processed_pseudogene	4798	1.0359	506.494	105.739	0.00103626	chr15_89821963_G_A_b38	620195	rs112675455	0.0520833	14	15	1	0.00042378	0.540878	0.14924	0.39796	0.391159	0.345121	4.62438e-05	1.16582	0.533749	1.77874	0	0	NA	NA	NA
ENSG00000140525	FANCI	chr15	89243949	89317261	protein_coding	4870	1.05018	526.807	105.481	0.000778089	chr15_89356788_A_G_b38	112839	rs17231654	0.104167	30	30	1	0.000300128	-0.485395	0.130406	0.320968	0.313073	0.307584	4.71122e-05	-0.275628	-0.409442	-0.097526	0	0	NA	NA	NA
ENSG00000140521	POLG	chr15	89305198	89334861	protein_coding	4955	1.03496	485.949	104.198	1.80574e-06	chr15_89317555_A_C_b38	-17306	rs2307438	0.440972	97	127	1	2.37196e-07	0.250706	0.0457836	0.0009999	0.000675479	0.0027887	4.80139e-05	0.136887	0.10125	0.183834	0	1	49	1	1
ENSG00000261441	AC124068.2	chr15	89335053	89336161	lncRNA	4955	1.04167	447.508	102.944	4.86002e-10	chr15_89297255_C_T_b38	-37798	rs4581682	0.475694	101	137	1	1.22175e-11	0.549596	0.0734125	9.999e-05	1.12696e-07	1.00576e-06	5.35886e-05	0.849721	0.654433	1.09357	0	1	46	1	1
ENSG00000166813	KIF7	chr15	89608789	89655467	protein_coding	5192	1.06333	415.414	102.316	0.00355786	chr15_89479606_C_T_b38	-175861	rs2289352	0.204861	53	59	1	0.00145145	0.311422	0.0955738	0.757424	0.751829	0.470865	6.29367e-05	0.46478	0.105795	0.70924	0	0	NA	NA	NA
ENSG00000166819	PLIN1	chr15	89664367	89679427	protein_coding	5136	1.04055	428.88	103.15	9.53318e-10	chr15_89692349_A_G_b38	12922	rs56030351	0.15625	42	45	1	2.83422e-11	0.826504	0.112841	9.999e-05	2.21234e-07	1.88253e-06	5.56616e-05	1.07011	0.805302	1.30065	0	1	49	1	1
ENSG00000241362	RPL36AP43	chr15	89687937	89688243	processed_pseudogene	5127	1.05079	469.135	105.27	0.000111122	chr15_89688239_G_A_b38	-4	rs1837774	0.166667	45	48	1	3.15373e-05	0.513113	0.118676	0.040096	0.0427317	0.0894441	5.30329e-05	0.924425	0.646315	1.21593	0	0	NA	NA	NA
ENSG00000166821	PEX11A	chr15	89677764	89690783	protein_coding	5120	1.04561	405.18	102.087	1.246e-22	chr15_89693413_C_T_b38	2630	rs72752540	0.159722	43	46	1	9.54105e-27	1.146	0.0828629	9.999e-05	6.52228e-21	3.95642e-19	6.01376e-05	0.794831	0.692182	0.90708	0	1	49	1	1
ENSG00000140527	WDR93	chr15	89690811	89743638	protein_coding	5121	1.02371	445.585	104.811	1.59162e-13	chr15_89720376_A_G_b38	29565	rs28526469	0.319444	76	92	1	1.66588e-15	0.579982	0.0634318	9.999e-05	4.03356e-11	6.14734e-10	4.9973e-05	-0.408237	-0.469286	-0.344252	0	1	42	1	0
ENSG00000259561	AC079075.1	chr15	89704665	89705415	lncRNA	5093	1.07229	401.875	101.458	1.47414e-06	chr15_89691228_A_G_b38	-13437	rs62021494	0.104167	30	30	1	1.27908e-07	-0.560111	0.099819	0.00029997	0.000335143	0.00148844	6.73638e-05	-0.866156	-1.20037	-0.581297	0	1	7	0	0
ENSG00000206590	RNU6-132P	chr15	89714232	89714338	snRNA	5050	1.06108	428.883	103.19	0.00289125	chr15_89630626_C_G_b38	-83606	rs4932238	0.100694	28	29	1	0.00119352	-0.491777	0.148195	0.69613	0.688005	0.451703	6.04248e-05	1.00782	0.125913	2.00607	0	0	NA	NA	NA
ENSG00000166823	MESP1	chr15	89748661	89751310	protein_coding	4996	1.05302	436.595	103.502	0.00167719	chr15_89849651_G_A_b38	98341	rs143265035	0.0520833	14	15	1	0.000643386	-0.632665	0.180597	0.50045	0.494361	0.387486	5.74953e-05	-1.0144	-1.7736	-0.301384	0	0	NA	NA	NA
ENSG00000166825	ANPEP	chr15	89784895	89815401	protein_coding	5127	1.03706	404.928	102.284	0.00218653	chr15_89229028_A_G_b38	-586373	rs113242919	0.0520833	13	15	1	0.000816225	0.577629	0.168264	0.574443	0.571085	0.414653	5.81175e-05	0.987352	0.568925	1.49344	1	0	NA	NA	NA
ENSG00000264966	MIR5094	chr15	89850637	89850721	miRNA	5135	1.03681	424.237	103.274	0.000101438	chr15_90170718_G_A_b38	319997	rs73473569	0.222222	56	64	1	2.37441e-05	0.550493	0.12524	0.0333967	0.0369093	0.0803923	5.54161e-05	0.835434	0.674203	1.02676	0	0	NA	NA	NA
ENSG00000264796	MIR5009	chr15	89883931	89884030	miRNA	5126	1.05206	426.732	103.578	0.00174494	chr15_89654079_C_G_b38	-229951	rs76694846	0.0520833	15	15	1	0.000676917	-0.805671	0.230967	0.510149	0.50081	0.389699	5.85977e-05	-2.54114	-6.64386	-0.987774	0	0	NA	NA	NA
ENSG00000212420	RNU6-1111P	chr15	89886485	89886591	snRNA	5135	1.03472	413.676	103.239	0.000615081	chr15_89798751_C_T_b38	-87840	rs141117801	0.0833333	24	24	1	0.00019573	0.720506	0.187577	0.213679	0.210626	0.248759	5.63463e-05	1.25799	0.79782	1.74499	0	0	NA	NA	NA
ENSG00000157823	AP3S2	chr15	89830599	89894638	protein_coding	5099	1.0383	428.335	104.049	8.51225e-09	chr15_89887164_A_G_b38	-7474	rs4932261	0.295139	70	85	1	4.45814e-10	0.475314	0.0700564	9.999e-05	2.2198e-06	1.57316e-05	5.52231e-05	-0.271858	-0.340851	-0.209739	0	1	49	1	1
ENSG00000242498	ARPIN	chr15	89895006	89912952	protein_coding	5083	1.03987	500.18	107.042	5.55401e-07	chr15_89912947_G_A_b38	-5	rs1256835	0.340278	76	98	1	8.9943e-08	0.593216	0.104299	0.00049995	0.000196953	0.000928202	4.75949e-05	-0.2731	-0.346786	-0.218449	0	1	49	1	1
ENSG00000140548	ZNF710	chr15	90001324	90082206	protein_coding	4939	1.04611	439.942	104.076	0.000808928	chr15_90160743_TG_T_b38	159419	rs5814414	0.288194	72	83	1	0.000285652	-0.212018	0.0567491	0.276072	0.27878	0.289123	5.5499e-05	-0.138756	-0.205128	-0.063564	0	0	NA	NA	NA
ENSG00000265871	MIR3174	chr15	90006755	90006841	miRNA	4925	1.02572	421.857	103.909	0.00373723	chr15_89550343_A_G_b38	-456412	rs8025517	0.0902778	25	26	1	0.00167266	-0.560554	0.174386	0.787721	0.786127	0.480745	5.32301e-05	0.830645	0.084378	1.25584	0	0	NA	NA	NA
ENSG00000273691	AC087284.1	chr15	90024955	90026003	lncRNA	4930	1.04486	415.856	103.667	0.00105996	chr15_90937592_G_T_b38	912637	rs8034159	0.149306	39	43	1	0.000380706	-0.323379	0.0884795	0.338466	0.335438	0.318951	5.84174e-05	-0.460075	-0.686298	-0.259938	0	0	NA	NA	NA
ENSG00000276376	AC087284.2	chr15	90076424	90076486	snRNA	4985	1.04736	451.188	103.607	0.00134397	chr15_91008409_T_G_b38	931985	rs66571706	0.0972222	26	28	1	0.000500149	-0.561236	0.156922	0.436856	0.432031	0.362614	5.43878e-05	-1.05191	-2.6855	-0.335851	0	0	NA	NA	NA
ENSG00000259291	ZNF710-AS1	chr15	90074512	90082207	lncRNA	4978	1.05014	445.06	103.327	0.00209138	chr15_90103502_A_AAGTT_b38	21295	rs113703682	0.232639	56	67	1	0.000823836	0.312962	0.0912397	0.591441	0.583906	0.418899	5.57548e-05	-0.260438	-0.362161	-0.13376	0	0	NA	NA	NA
ENSG00000182054	IDH2	chr15	90083045	90102504	protein_coding	4991	1.0545	440.83	103.283	1.46112e-06	chr15_90117165_T_C_b38	14661	rs62019195	0.496528	104	143	1	1.63524e-07	0.248265	0.0446711	0.00049995	0.000421234	0.00182709	5.72778e-05	-0.256107	-0.311059	-0.197437	0	1	49	1	1
ENSG00000185033	SEMA4B	chr15	90160604	90229679	protein_coding	5057	1.06365	439.513	102.834	3.29217e-10	chr15_90191194_C_T_b38	30590	rs34560261	0.152778	40	44	1	7.51402e-12	-0.413969	0.0546177	9.999e-05	5.16277e-08	4.8888e-07	5.95624e-05	-0.459167	-0.543538	-0.361219	0	1	49	1	1
ENSG00000225193	RPS12P26	chr15	90206572	90206967	transcribed_processed_pseudogene	5118	1.06784	438.377	102.341	0.000553329	chr15_90310701_G_A_b38	104129	rs7161937	0.142361	38	41	1	0.00016186	-0.35282	0.0906248	0.184582	0.189143	0.234192	6.07005e-05	0.521138	0.213373	0.804911	0	0	NA	NA	NA
ENSG00000183208	GDPGP1	chr15	90233808	90245811	protein_coding	5098	1.06908	452.8	103.097	0.00166321	chr15_90934421_G_A_b38	700613	rs2004840	0.104167	28	30	1	0.000621567	0.426003	0.121255	0.508549	0.496951	0.388308	5.90496e-05	0.291392	0.203139	0.431501	0	0	NA	NA	NA
ENSG00000185043	CIB1	chr15	90229975	90234047	protein_coding	5099	1.03595	480.626	105.309	7.87964e-15	chr15_90233143_T_C_b38	-904	rs9744242	0.496528	109	143	1	6.00393e-17	0.360276	0.0369662	9.999e-05	1.44877e-12	2.75656e-11	4.87422e-05	0.312454	0.273672	0.37416	0	1	49	1	1
ENSG00000213471	TTLL13P	chr15	90249530	90265482	protein_coding	5115	1.05324	461.672	103.887	1.97548e-10	chr15_90249708_C_A_b38	178	rs34255732	0.315972	74	91	1	5.27101e-12	0.648592	0.0848168	9.999e-05	3.75877e-08	3.63006e-07	5.44197e-05	0.955082	0.808358	1.12251	0	1	49	1	0
ENSG00000261147	AC091167.2	chr15	90249556	90272208	protein_coding	5115	1.04183	458.539	104.072	2.20469e-08	chr15_90249274_C_G_b38	-282	rs11073920	0.322917	76	93	1	1.36136e-09	0.731013	0.111416	9.999e-05	6.13569e-06	3.98424e-05	5.23328e-05	1.28038	0.982746	1.62291	0	1	0	0	0
ENSG00000182768	NGRN	chr15	90265659	90278141	protein_coding	5137	1.04591	408.94	101.386	0.00123615	chr15_90268570_A_G_b38	2911	rs16944108	0.0659722	17	19	1	0.000392487	-0.540321	0.148189	0.380762	0.374941	0.337393	5.96564e-05	-0.221883	-0.46215	-0.071182	0	0	NA	NA	NA
ENSG00000275345	AC091167.5	chr15	90281858	90282270	lncRNA	5165	1.05936	460.78	103.188	0.00546819	chr15_90278782_C_G_b38	-3076	rs12593254	0.173611	47	50	1	0.00251248	0.483547	0.156701	0.909209	0.91128	0.515266	5.5864e-05	0.779569	0.288112	1.33822	0	0	NA	NA	NA
ENSG00000214433	GOLGA2P8	chr15	90291962	90295683	transcribed_unprocessed_pseudogene	5162	1.05181	421.318	101.626	0.00332715	chr15_91185271_G_C_b38	893309	rs8031740	0.253472	60	73	1	0.00129115	-0.400655	0.121616	0.745325	0.736669	0.466398	5.92922e-05	0.751703	0.263183	1.28136	0	0	NA	NA	NA
ENSG00000196391	ZNF774	chr15	90352284	90369146	protein_coding	5147	1.02958	454.319	104.075	0.000282567	chr15_90445152_A_T_b38	92868	rs6496676	0.34375	86	99	1	8.41029e-05	0.356205	0.0875383	0.112789	0.111852	0.171878	5.02273e-05	0.318114	0.161928	0.458268	0	0	NA	NA	NA
ENSG00000140575	IQGAP1	chr15	90388242	90502239	protein_coding	5178	1.05367	423.709	101.494	1.7714e-09	chr15_90417422_A_G_b38	29180	rs10459676	0.385417	90	111	1	4.10898e-11	0.259509	0.0357813	9.999e-05	3.43935e-07	2.83413e-06	5.93955e-05	0.169529	0.110459	0.205843	0	1	49	1	1
ENSG00000140577	CRTC3	chr15	90529923	90645345	protein_coding	5367	1.0679	465.183	102.443	0.00135815	chr15_90940290_G_A_b38	410367	rs72630486	0.118056	29	34	1	0.000470189	0.391451	0.108907	0.444956	0.436052	0.363971	5.72166e-05	0.248873	0.169258	0.311013	1	0	NA	NA	NA
ENSG00000259314	AC103739.2	chr15	90604225	90614558	lncRNA	5432	1.03995	496.409	103.187	0.0001588	chr15_91272913_G_A_b38	658355	rs2239992	0.392361	85	113	1	3.98602e-05	0.398201	0.0933911	0.0621938	0.067262	0.123733	4.79715e-05	0.80845	0.433556	1.141	0	0	NA	NA	NA
ENSG00000259746	HSPE1P3	chr15	90634725	90635033	processed_pseudogene	5461	1.03765	527.771	104.35	0.000356563	chr15_90950462_G_T_b38	315737	rs112020296	0.0590278	15	17	1	0.000112564	0.822074	0.205959	0.160284	0.15822	0.211859	4.47e-05	1.67447	1.19132	2.21987	0	0	NA	NA	NA
ENSG00000197299	BLM	chr15	90717346	90816166	protein_coding	5405	1.03685	550.538	104.963	0.00132319	chr15_91537393_A_G_b38	820047	rs4530112	0.458333	102	132	1	0.000534508	0.375187	0.10547	0.507449	0.500053	0.389357	4.27112e-05	-0.225445	-0.343673	-0.10964	0	0	NA	NA	NA
ENSG00000140564	FURIN	chr15	90868588	90883458	protein_coding	5335	1.07386	463.294	100.687	0.000732923	chr15_90899829_T_C_b38	31241	rs10744971	0.493056	104	142	1	0.000200151	0.19466	0.0507593	0.256474	0.255746	0.276451	5.87875e-05	-0.181542	-0.275388	-0.082639	0	0	NA	NA	NA
ENSG00000182511	FES	chr15	90883695	90895776	protein_coding	5363	1.05346	528.621	103.241	2.59929e-08	chr15_90877710_C_G_b38	-5985	rs2071410	0.256944	65	74	1	1.41912e-09	-0.468598	0.071512	9.999e-05	7.37728e-06	4.72537e-05	4.75691e-05	-0.554121	-0.724583	-0.407454	0	1	49	1	1
ENSG00000196547	MAN2A2	chr15	90902218	90922584	protein_coding	5348	1.04448	521.148	103.049	0.00174724	chr15_90914580_T_G_b38	12362	rs2009105	0.0590278	16	17	1	0.000656585	-0.388933	0.111212	0.581642	0.578117	0.416919	4.65437e-05	-0.300342	-0.461884	-0.085645	0	0	NA	NA	NA
ENSG00000140553	UNC45A	chr15	90930180	90954093	protein_coding	5382	1.06043	531.293	103.142	0.00129601	chr15_91758870_A_C_b38	828690	rs8039551	0.40625	95	117	1	0.000465432	-0.197134	0.0548007	0.475852	0.469105	0.377246	4.86543e-05	0.099776	0.046808	0.152839	0	0	NA	NA	NA
ENSG00000184508	HDDC3	chr15	90929964	90935196	protein_coding	5389	1.05316	498.433	102.18	0.00203816	chr15_91603385_A_G_b38	668189	rs4244897	0.121528	33	35	1	0.000746631	0.321178	0.0928441	0.622938	0.615601	0.42921	5.03898e-05	0.224796	0.118277	0.334002	0	0	NA	NA	NA
ENSG00000166965	RCCD1	chr15	90954870	90963125	protein_coding	5439	1.0608	529.539	103.165	4.34614e-05	chr15_90982653_AG_A_b38	27783	rs78363473	0.0729167	20	21	1	8.68917e-06	-0.551519	0.118756	0.0150985	0.0176049	0.0453096	4.88871e-05	-0.41159	-0.551198	-0.252337	0	1	49	1	1
ENSG00000258725	PRC1-AS1	chr15	90966340	90988625	lncRNA	5464	1.03071	551.604	104.732	0.000702157	chr15_91005371_G_A_b38	39031	rs3826033	0.145833	35	42	1	0.000253529	-0.511835	0.135786	0.311469	0.306968	0.303952	4.15629e-05	-0.858938	-1.27263	-0.479118	0	0	NA	NA	NA
ENSG00000198901	PRC1	chr15	90966040	90995629	protein_coding	5532	1.06621	548.654	103.755	0.002028	chr15_91470871_T_C_b38	475242	rs76530355	0.0520833	13	15	1	0.000814961	-0.712167	0.207427	0.652535	0.644766	0.438331	4.81937e-05	-0.528992	-0.859424	-0.193298	0	0	NA	NA	NA
ENSG00000184056	VPS33B	chr15	90998416	91022603	protein_coding	5611	1.04097	550.475	103.944	1.88996e-06	chr15_91000955_A_G_b38	-21648	rs16945157	0.09375	25	27	1	2.41809e-07	-0.664169	0.121384	0.00109989	0.000770924	0.00313938	4.34411e-05	-0.282776	-0.390944	-0.197025	0	1	49	1	1
ENSG00000258551	AC104035.1	chr15	91408708	91605873	lncRNA	5562	1.05007	565.83	102.716	2.34165e-11	chr15_91470152_A_G_b38	61444	rs62028018	0.284722	71	82	1	3.19196e-13	0.742801	0.0908591	9.999e-05	5.22724e-09	5.73935e-08	4.38432e-05	1.1439	0.887194	1.37716	0	1	3	0	1
ENSG00000258954	AC107958.3	chr15	91532891	91535095	lncRNA	5625	1.04943	635.804	103.392	1.08473e-10	chr15_91470152_A_G_b38	-62739	rs62028018	0.284722	71	82	1	2.31667e-12	0.639792	0.0819936	9.999e-05	2.98702e-08	2.92807e-07	3.89194e-05	1.27729	1.00372	1.59295	0	1	0	0	0
ENSG00000258540	AC107958.1	chr15	91676771	91677060	processed_pseudogene	5848	1.04311	665.277	104.431	1.6828e-05	chr15_91470152_A_G_b38	-206619	rs62028018	0.284722	71	82	1	3.27493e-06	0.52729	0.108101	0.00629937	0.00900104	0.0264174	3.62589e-05	1.57877	1.20478	2.03341	0	1	0	0	0
ENSG00000176463	SLCO3A1	chr15	91853708	92172435	protein_coding	6025	1.04325	721.858	105.397	0.00160933	chr15_91515191_G_A_b38	-338517	rs4635321	0.131944	34	38	1	0.000687145	-0.463685	0.133096	0.672333	0.670214	0.446664	3.34352e-05	-0.506319	-0.741391	-0.235446	0	0	NA	NA	NA
ENSG00000258647	LINC00930	chr15	92567817	92574529	lncRNA	6899	1.0527	902.53	105.251	0.000113683	chr15_92605237_C_T_b38	30708	rs428040	0.201389	52	58	1	3.23225e-05	-0.314384	0.072818	0.0811919	0.084402	0.14412	2.77791e-05	0.682536	0.439438	1.01326	0	0	NA	NA	NA
ENSG00000260337	AC091544.4	chr15	92592574	92596462	lncRNA	6910	1.03271	1014.39	107.586	9.79804e-05	chr15_93214945_T_C_b38	618483	rs55775088	0.288194	65	83	1	3.33326e-05	0.26844	0.0622895	0.0858914	0.0864294	0.146298	2.27901e-05	0.429639	0.252061	0.55614	0	0	NA	NA	NA
ENSG00000259064	AC091544.3	chr15	92627073	92627414	processed_pseudogene	6904	1.03021	1062.93	108.82	0.000273837	chr15_92622366_A_G_b38	-4707	rs8027029	0.454861	99	131	1	0.000116255	0.374027	0.0939109	0.243476	0.23964	0.266549	2.15252e-05	-0.710171	-1.11933	-0.358525	0	0	NA	NA	NA
ENSG00000275965	AC091544.7	chr15	92634305	92634665	lncRNA	6904	1.03576	879.247	104.908	0.000329422	chr15_92733764_C_A_b38	99459	rs3858921	0.225694	56	65	1	0.000107162	0.509547	0.12724	0.236676	0.236292	0.264839	2.66245e-05	0.811568	0.501234	1.21884	0	0	NA	NA	NA
ENSG00000253954	HMGN1P38	chr15	92711808	92712110	processed_pseudogene	7000	1.02599	980.081	107.077	0.0017963	chr15_92323267_C_G_b38	-388541	rs35361505	0.0520833	14	15	1	0.000857921	0.633861	0.185447	0.824818	0.821396	0.490797	2.29376e-05	1.54401	1.0926	1.95099	0	0	NA	NA	NA
ENSG00000258741	H2AZ2P1	chr15	92713477	92734205	transcribed_processed_pseudogene	6994	1.047	1055.1	108.177	0.000315172	chr15_92731656_G_A_b38	-2549	rs6496986	0.440972	97	127	1	0.000129849	0.426255	0.107831	0.261474	0.262182	0.279919	2.32252e-05	-0.739246	-1.02494	-0.521632	0	0	NA	NA	NA
ENSG00000260361	AC106028.3	chr15	92779757	92781492	lncRNA	7003	1.0322	1018.7	107.809	0.000595627	chr15_92753751_G_C_b38	-27741	rs78902177	0.0520833	15	15	1	0.000258623	0.756944	0.201107	0.446855	0.439358	0.365238	2.26449e-05	0.731296	0.393414	0.867092	0	0	NA	NA	NA
ENSG00000274215	AC106028.4	chr15	92808451	92809057	lncRNA	7009	1.03263	1004.24	107.731	9.68436e-06	chr15_92997767_C_T_b38	189316	rs2053359	0.340278	82	98	1	2.48654e-06	0.535802	0.108408	0.0069993	0.00820332	0.0245731	2.30119e-05	-1.02254	-1.34316	-0.607221	0	1	2	1	0
ENSG00000258922	AC106028.2	chr15	92805770	92808567	lncRNA	7010	1.05517	944.344	106.137	0.000882754	chr15_93795730_C_G_b38	987163	rs9708200	0.340278	84	98	1	0.000361925	-0.305757	0.0833298	0.549045	0.540301	0.404252	2.68106e-05	0.423917	0.144838	0.694875	0	0	NA	NA	NA
ENSG00000185442	FAM174B	chr15	92617448	92809884	protein_coding	7011	1.05032	976.458	106.844	0.000283118	chr15_92648786_G_A_b38	-161098	rs17704317	0.447917	95	129	1	0.000104311	0.272553	0.067937	0.218778	0.220727	0.255565	2.54324e-05	-0.174579	-0.233093	-0.124638	0	0	NA	NA	NA
ENSG00000272888	LINC01578	chr15	92819540	92899701	lncRNA	7034	1.077	881.835	104.25	0.000563501	chr15_93432244_T_G_b38	612704	rs112711556	0.0694444	19	20	1	0.000190004	-0.35715	0.0927833	0.356964	0.35523	0.328361	3.12622e-05	-0.322132	-0.755087	-0.015634	0	0	NA	NA	NA
ENSG00000279765	AC013394.1	chr15	92883413	92949230	protein_coding	7124	1.04307	880.637	105.361	0.00317326	chr15_92080115_G_A_b38	-803298	rs8031518	0.309028	72	89	1	0.00149374	0.231682	0.0712961	0.931607	0.93408	0.52177	2.73878e-05	0.180801	0.03906	0.28751	0	0	NA	NA	NA
ENSG00000173575	CHD2	chr15	92900189	93027996	protein_coding	7112	1.02392	1028.92	108.367	0.00255166	chr15_93297052_G_A_b38	396863	rs74029325	0.121528	31	35	1	0.00136416	-0.307586	0.0938463	0.923108	0.924633	0.51904	2.16611e-05	-0.106968	-0.161749	-0.03523	0	0	NA	NA	NA
ENSG00000182175	RGMA	chr15	93035273	93089204	protein_coding	6983	1.04459	856.665	105.042	0.000844668	chr15_92573638_A_G_b38	-515566	rs285704	0.309028	75	89	1	0.000320361	-0.274105	0.0740067	0.50005	0.493934	0.38735	2.83283e-05	0.401735	0.13603	0.619653	0	0	NA	NA	NA
ENSG00000140563	MCTP2	chr15	94231538	94483952	protein_coding	6469	1.01126	942.118	109.699	0.000568905	chr15_94004317_G_A_b38	-227221	rs62027801	0.104167	29	30	1	0.000278055	-0.336616	0.0899174	0.411059	0.409484	0.353447	2.24202e-05	-0.191582	-0.326048	-0.087511	0	0	NA	NA	NA
ENSG00000258632	AC135626.1	chr15	94273496	94274005	processed_pseudogene	6345	1.05729	888.269	108.032	0.00206643	chr15_94745155_T_G_b38	471659	rs72755744	0.194444	51	56	1	0.00105859	0.380124	0.113305	0.830217	0.826223	0.492371	2.87439e-05	0.719237	0.169304	0.999227	0	0	NA	NA	NA
ENSG00000259702	AC024337.1	chr15	96045341	96064357	lncRNA	4889	1.02377	716.101	109.08	0.00249567	chr15_95167021_C_T_b38	-897336	rs7172679	0.402778	85	116	1	0.00138043	0.36833	0.112505	0.830017	0.826737	0.492407	3.11033e-05	0.59391	0.309093	0.853461	0	0	NA	NA	NA
ENSG00000273771	AC024337.2	chr15	96080713	96084584	lncRNA	4918	1.0612	596.795	104.758	8.57218e-07	chr15_96270018_C_T_b38	185434	rs2252024	0.138889	39	40	1	1.07687e-07	0.969392	0.171614	0.00019998	0.000313088	0.00140013	4.34457e-05	1.22263	0.836789	1.77391	0	1	47	1	0
ENSG00000280048	AC012409.5	chr15	96112628	96116051	TEC	4874	1.03547	658.458	107.134	2.82215e-05	chr15_96310655_G_A_b38	194604	rs12907209	0.0590278	17	17	1	7.83253e-06	0.982549	0.210427	0.0151985	0.0157382	0.0413316	3.55088e-05	1.38822	0.947623	1.6838	0	1	29	1	0
ENSG00000277135	AC012409.3	chr15	96139472	96140452	lncRNA	4806	1.04774	657.75	107.013	4.79906e-07	chr15_96290882_G_A_b38	150430	rs71396849	0.0590278	17	17	1	7.58801e-08	1.07992	0.188653	0.00029997	0.000210364	0.000982716	3.73652e-05	1.46421	0.409788	1.78996	0	1	47	1	0
ENSG00000259359	AC012409.1	chr15	96171575	96174339	lncRNA	4769	1.03588	672.38	108.025	0.00203221	chr15_96127944_T_C_b38	-43631	rs2164757	0.388889	91	112	1	0.00103858	0.393197	0.117001	0.739926	0.732774	0.465322	3.4833e-05	0.700566	0.340722	1.01656	0	0	NA	NA	NA
ENSG00000280291	AC016251.1	chr15	96294935	96298023	TEC	4777	1.03545	683.505	107.919	0.00185745	chr15_95815423_G_A_b38	-482600	rs2397972	0.0868056	25	25	1	0.000933594	-0.552822	0.162943	0.707829	0.706201	0.457475	3.42049e-05	-1.30162	-2.56574	-0.527962	0	0	NA	NA	NA
ENSG00000185551	NR2F2	chr15	96325938	96340263	protein_coding	4722	1.03551	654.097	107.077	0.000514378	chr15_96507183_G_A_b38	181245	rs76000817	0.1875	49	54	1	0.000208627	0.32261	0.084375	0.273473	0.269913	0.284453	3.57528e-05	0.237467	0.120176	0.364912	0	0	NA	NA	NA
ENSG00000247809	NR2F2-AS1	chr15	96110040	96327361	lncRNA	4723	1.05294	652.855	106.37	3.04442e-10	chr15_96310655_G_A_b38	-16706	rs12907209	0.0590278	17	17	1	1.52807e-11	1.22993	0.165236	9.999e-05	8.57892e-08	7.87418e-07	3.84384e-05	1.34304	1.04689	1.56533	0	1	48	1	0
ENSG00000275322	AC103746.1	chr15	96342953	96345651	lncRNA	4710	1.03472	691.527	108.307	0.00101365	chr15_97152533_A_G_b38	809580	rs4965154	0.354167	85	102	1	0.000484485	0.316802	0.0883508	0.487551	0.487439	0.384649	3.37074e-05	0.409827	0.227871	0.67452	0	0	NA	NA	NA
ENSG00000259275	AC087477.2	chr15	96354237	96405235	lncRNA	4708	1.03384	722.745	108.845	0.00138404	chr15_97091410_A_G_b38	737173	rs62025313	0.0520833	14	15	1	0.000707823	-0.575937	0.165733	0.620738	0.617917	0.429664	3.21346e-05	-0.747798	-1.1554	-0.464487	0	0	NA	NA	NA
ENSG00000140450	ARRDC4	chr15	97960703	97973833	protein_coding	5814	1.03844	803.188	106.676	0.000729279	chr15_97614768_A_T_b38	-345935	rs56776985	0.159722	42	46	1	0.000301643	-0.389761	0.104753	0.430357	0.424793	0.36002	2.94676e-05	-0.345347	-0.50808	-0.212283	0	0	NA	NA	NA
ENSG00000259424	IRAIN	chr15	98646951	98647371	lncRNA	6217	1.04036	821.063	107.228	0.00136086	chr15_99416426_C_T_b38	769055	rs12898756	0.34375	78	99	1	0.000632509	0.346161	0.0986725	0.658834	0.656727	0.442245	2.90524e-05	-0.830446	-1.19204	-0.504185	0	0	NA	NA	NA
ENSG00000140443	IGF1R	chr15	98648539	98964530	protein_coding	6214	1.02158	866.224	108.498	1.51017e-08	chr15_98957027_G_A_b38	308488	rs2593053	0.354167	88	102	1	1.92768e-09	-0.261934	0.0403549	9.999e-05	1.01684e-05	6.32147e-05	2.54773e-05	-0.188312	-0.236901	-0.14412	0	1	49	1	1
ENSG00000278022	AC118658.1	chr15	98660210	98660668	lncRNA	6169	1.048	720.079	105.076	0.000288204	chr15_98364220_G_A_b38	-295990	rs35541098	0.215278	52	62	1	9.30503e-05	0.232398	0.0574915	0.168283	0.169778	0.220696	3.41681e-05	0.376693	0.251528	0.526017	0	0	NA	NA	NA
ENSG00000264480	MIR4714	chr15	98784426	98784502	miRNA	6190	1.0355	746.789	105.573	0.000989125	chr15_98955565_C_T_b38	171139	rs28582005	0.111111	29	32	1	0.00039756	0.308684	0.0847453	0.513849	0.505566	0.39156	3.13139e-05	0.545323	0.271536	0.725098	0	0	NA	NA	NA
ENSG00000182253	SYNM	chr15	99098217	99135593	protein_coding	6329	1.04166	715.369	105.371	1.13521e-19	chr15_99115228_C_T_b38	17011	rs8041213	0.475694	106	137	1	1.54514e-22	1.04211	0.0863954	9.999e-05	1.70405e-17	6.71393e-16	3.35214e-05	1.45804	1.25505	1.7653	0	1	49	1	1
ENSG00000261054	AC036108.2	chr15	99128832	99131806	lncRNA	6380	1.07346	658.006	103.215	0.00010316	chr15_100056626_T_C_b38	924820	rs11857646	0.159722	43	46	1	2.40877e-05	-0.597552	0.136058	0.0457954	0.0520653	0.103719	4.13306e-05	1.24931	0.662812	2.48604	0	0	NA	NA	NA
ENSG00000261616	AC036108.3	chr15	99139317	99145370	lncRNA	6365	1.03311	739.88	106.309	5.52565e-07	chr15_99115228_C_T_b38	-24089	rs8041213	0.475694	106	137	1	8.07312e-08	0.643456	0.11267	0.00029997	0.000311191	0.00139318	3.12968e-05	1.35768	0.923904	1.76775	0	1	48	1	0
ENSG00000259921	AC022819.1	chr15	99157231	99161140	lncRNA	6371	1.0653	641.959	102.795	0.000386082	chr15_100143288_T_C_b38	982148	rs11636020	0.0555556	14	16	1	0.000109613	-0.705351	0.176401	0.193381	0.193961	0.237595	4.10439e-05	0.782663	0.029437	1.71128	0	0	NA	NA	NA
ENSG00000103852	TTC23	chr15	99136323	99251223	protein_coding	6349	1.04189	728.475	105.277	3.74562e-11	chr15_99251187_C_A_b38	-36	rs62023767	0.458333	101	132	1	1.06397e-12	-0.659511	0.0829602	9.999e-05	1.29174e-08	1.34478e-07	3.29495e-05	-0.289328	-0.339255	-0.208998	0	1	49	1	1
ENSG00000168904	LRRC28	chr15	99251362	99390729	protein_coding	6349	1.0481	729.812	105.092	0.000851112	chr15_99753708_G_C_b38	502346	rs12913844	0.434028	107	125	1	0.000324254	0.366	0.0989089	0.446055	0.439608	0.365327	3.37248e-05	0.198271	0.114621	0.290063	0	0	NA	NA	NA
ENSG00000259706	HSP90B2P	chr15	99257632	99260015	processed_pseudogene	6365	1.03085	742.081	105.657	0.000372851	chr15_99787972_A_T_b38	530340	rs35366020	0.413194	95	119	1	0.000130711	-0.306795	0.0776457	0.228677	0.228787	0.260564	3.09135e-05	-0.547471	-0.945316	-0.31224	0	0	NA	NA	NA
ENSG00000259257	AC037479.1	chr15	99337857	99338481	processed_pseudogene	6458	1.04773	714.88	104.829	3.18784e-05	chr15_98890147_G_A_b38	-447710	rs1357112	0.371528	81	107	1	7.16028e-06	-0.406487	0.0866521	0.0158984	0.0184173	0.0469761	3.4379e-05	0.680144	0.427046	0.983117	0	1	0	0	0
ENSG00000068305	MEF2A	chr15	99565417	99716466	protein_coding	6433	1.05634	627.585	103.579	0.00065705	chr15_98935484_T_C_b38	-629933	rs2293117	0.434028	102	125	1	0.000216629	0.297543	0.0780313	0.316968	0.31187	0.306771	4.05301e-05	0.119282	0.062361	0.191486	0	0	NA	NA	NA
ENSG00000183060	LYSMD4	chr15	99715697	99733561	protein_coding	6579	1.02261	769.318	107.306	1.7399e-16	chr15_99733402_G_C_b38	-159	rs35747287	0.381944	90	110	1	1.53444e-18	0.732528	0.0703901	9.999e-05	6.78237e-14	1.57997e-12	2.88108e-05	-0.605503	-0.671101	-0.518103	0	1	49	1	1
ENSG00000140470	ADAMTS17	chr15	99971437	100342005	protein_coding	6611	1.05395	725.108	104.384	0.000657377	chr15_100160096_G_A_b38	-181909	rs8037201	0.399306	86	115	1	0.000229334	-0.299968	0.0789944	0.361164	0.35358	0.327634	3.47484e-05	0.34741	0.211163	0.467439	0	0	NA	NA	NA
ENSG00000189419	SPATA41	chr15	100344047	100350725	lncRNA	6635	1.02975	723.494	105.001	0.00046289	chr15_100775633_C_T_b38	424908	rs28520258	0.0625	16	18	1	0.000159754	0.852943	0.218885	0.279372	0.271335	0.285128	3.15638e-05	1.29223	0.990317	1.6806	0	0	NA	NA	NA
ENSG00000270127	AC027020.2	chr15	100547765	100550153	lncRNA	6830	1.05956	827.259	105.643	2.28911e-21	chr15_100574435_T_C_b38	24282	rs36053285	0.434028	103	125	1	1.93687e-24	-1.03414	0.0804405	9.999e-05	1.62336e-19	8.18584e-18	3.1141e-05	-1.9206	-2.2097	-1.59051	0	1	49	1	1
ENSG00000251819	RNU6-322P	chr15	100551820	100551922	snRNA	6821	1.04797	861.073	106.516	7.76342e-06	chr15_100574435_T_C_b38	22513	rs36053285	0.434028	103	125	1	1.69288e-06	-0.587743	0.116802	0.00449955	0.00513068	0.0164662	2.85691e-05	-1.18285	-1.71875	-0.707957	0	1	9	0	1
ENSG00000259205	PRKXP1	chr15	100553529	100558954	processed_pseudogene	6816	1.05665	838.507	105.911	7.70284e-11	chr15_100574435_T_C_b38	15481	rs36053285	0.434028	103	125	1	2.84631e-12	-0.631929	0.0813923	9.999e-05	2.46632e-08	2.45098e-07	3.03721e-05	-1.58138	-1.9755	-1.23083	0	1	49	1	1
ENSG00000200095	RNU6-181P	chr15	100560686	100560792	snRNA	6816	1.02566	877.348	107.195	0.000143712	chr15_100568703_C_T_b38	7911	rs28497202	0.0520833	15	15	1	4.97354e-05	0.951219	0.226119	0.112389	0.111014	0.170998	2.55888e-05	1.52727	0.690257	2.16994	0	0	NA	NA	NA
ENSG00000183475	ASB7	chr15	100602534	100651705	protein_coding	6896	1.05501	884.101	106.516	0.000652771	chr15_101348106_A_C_b38	745572	rs8038042	0.260417	64	75	1	0.000263147	-0.273764	0.0728282	0.418958	0.412072	0.354498	2.86191e-05	-0.137643	-0.205483	-0.087208	0	0	NA	NA	NA
ENSG00000140471	LINS1	chr15	100559369	100603230	protein_coding	6898	1.02668	924.282	107.825	2.00218e-06	chr15_100564911_A_G_b38	-38319	rs56363126	0.295139	68	85	1	4.25172e-07	-0.451002	0.0843584	0.00109989	0.00154526	0.00579571	2.4393e-05	-0.183222	-0.234724	-0.106056	0	1	49	1	1
ENSG00000212306	AC090695.1	chr15	100638363	100638457	misc_RNA	6954	1.03691	852.844	106.286	0.00234869	chr15_101413802_T_G_b38	775439	rs4965849	0.131944	35	38	1	0.00111296	0.488308	0.146213	0.858114	0.857185	0.50046	2.7579e-05	0.708221	-0.16311	1.27612	0	0	NA	NA	NA
ENSG00000232386	AC015712.1	chr15	100849561	100861756	lncRNA	6446	1.04489	800.958	105.211	2.1077e-09	chr15_100852767_A_G_b38	3206	rs4965732	0.493056	101	142	1	1.10731e-10	0.605177	0.0857247	9.999e-05	9.11563e-07	6.96713e-06	3.03345e-05	-1.08145	-1.39724	-0.899876	0	1	41	1	1
ENSG00000272808	AC015712.6	chr15	100849831	100876836	lncRNA	6445	1.045	796.398	105.431	6.10928e-13	chr15_100850469_G_A_b38	638	rs7178773	0.454861	103	131	1	9.53039e-15	-0.681345	0.0772098	9.999e-05	1.81766e-10	2.47747e-09	3.05219e-05	-1.46389	-1.69811	-1.18744	0	1	0	0	0
ENSG00000259604	AC015712.4	chr15	100861843	100874369	lncRNA	6378	1.04231	808.091	106.211	3.13799e-07	chr15_100862661_G_A_b38	818	rs73478760	0.0798611	21	23	1	4.16699e-08	1.26859	0.21675	0.00049995	0.000175351	0.000840623	2.97543e-05	3.31206	2.79972	3.75272	0	1	40	1	0
ENSG00000184254	ALDH1A3	chr15	100877714	100916626	protein_coding	6329	1.08383	791.639	104.6	0.00121977	chr15_101781602_G_A_b38	903888	rs352725	0.427083	99	123	1	0.00047575	0.227574	0.0633739	0.587041	0.582926	0.418613	3.57411e-05	0.242328	0.119944	0.398262	0	0	NA	NA	NA
ENSG00000154237	LRRK1	chr15	100919327	101078257	protein_coding	6245	1.03302	838.762	106.754	0.00112739	chr15_100118579_G_C_b38	-800748	rs2900637	0.378472	84	109	1	0.00049687	0.197172	0.0551001	0.59934	0.597182	0.423443	2.75972e-05	0.106108	0.041554	0.150568	0	0	NA	NA	NA
ENSG00000259583	AC015712.2	chr15	100892343	100919391	lncRNA	6245	1.03345	932.923	108.819	0.000441318	chr15_100899148_T_C_b38	-20243	rs4646671	0.322917	74	93	1	0.000197869	-0.351735	0.0916424	0.322468	0.32185	0.31205	2.48555e-05	0.265459	0.137847	0.360461	0	0	NA	NA	NA
ENSG00000131873	CHSY1	chr15	101175727	101252048	protein_coding	4983	1.04479	684.69	107.025	7.79302e-05	chr15_101252915_T_C_b38	867	rs3765103	0.232639	55	67	1	2.45163e-05	-0.440061	0.1003	0.0448955	0.0446606	0.0926429	3.54718e-05	-0.157961	-0.214734	-0.068747	0	0	NA	NA	NA
ENSG00000131871	SELENOS	chr15	101270817	101277500	protein_coding	4798	1.04104	649.43	106.528	0.000217755	chr15_101826646_G_A_b38	549146	rs2203348	0.25	62	72	1	7.5564e-05	-0.234431	0.0572142	0.118988	0.119388	0.178839	3.6832e-05	0.135899	0.088499	0.201696	1	0	NA	NA	NA
ENSG00000131876	SNRPA1	chr15	101281510	101295282	protein_coding	4705	1.01606	633.531	106.722	0.00300272	chr15_100823136_G_C_b38	-472146	rs2119831	0.15625	34	45	1	0.00150519	0.566731	0.174529	0.847115	0.847373	0.4979	3.40306e-05	0.127877	0.057866	0.200848	0	0	NA	NA	NA
ENSG00000259172	AC023024.1	chr15	101295419	101305737	lncRNA	4705	1.04866	617.584	105.78	0.00136119	chr15_101474494_C_A_b38	179075	rs12900435	0.215278	58	62	1	0.000580372	0.375922	0.106393	0.552645	0.546464	0.406657	3.99433e-05	0.51204	0.269056	0.696303	0	0	NA	NA	NA
ENSG00000279970	AC023024.2	chr15	101299656	101301648	TEC	4671	1.05187	554.061	103.517	0.000276598	chr15_101348884_C_T_b38	47236	rs10152935	0.232639	59	67	1	7.84717e-05	-0.552509	0.135172	0.122588	0.125786	0.18472	4.50985e-05	-0.947151	-1.40199	-0.371915	0	0	NA	NA	NA
ENSG00000140479	PCSK6	chr15	101297142	101525202	protein_coding	3842	1.06812	585.007	105.634	0.00239747	chr15_101379433_C_G_b38	-145769	rs3784492	0.142361	38	41	1	0.00109954	-0.465375	0.139193	0.734627	0.731051	0.464906	4.55358e-05	0.692595	0.337599	0.975781	1	0	NA	NA	NA
ENSG00000252614	RNU6-807P	chr15	101648206	101648312	snRNA	3414	1.02479	504.37	106.255	0.00316848	chr15_101155417_G_A_b38	-492895	rs8039999	0.475694	105	137	1	0.00156188	-0.360561	0.11143	0.793321	0.79082	0.481932	4.43488e-05	-0.586675	-0.947891	-0.301765	0	0	NA	NA	NA
ENSG00000184277	TM2D3	chr15	101621444	101652391	protein_coding	3412	1.02832	566.68	107.956	0.00160744	chr15_101733578_A_C_b38	81187	rs4965405	0.354167	82	102	1	0.000795499	0.190752	0.0554428	0.588941	0.585439	0.419409	4.00585e-05	0.062019	0.005232	0.106305	1	0	NA	NA	NA
ENSG00000185418	TARS3	chr15	101653596	101724473	protein_coding	3166	1.0558	435.846	104.026	2.21949e-06	chr15_101727797_A_G_b38	3324	rs12050503	0.350694	83	101	1	2.94923e-07	-0.49085	0.0904342	0.00049995	0.000640493	0.0026595	5.82338e-05	-0.282292	-0.339383	-0.195233	0	1	49	1	1
ENSG00000185596	WASH3P	chr15	101961603	101976543	transcribed_unprocessed_pseudogene	2588	1.03225	350.271	104.522	8.95331e-06	chr15_101764926_T_C_b38	-196677	rs2456491	0.315972	75	91	1	1.58975e-06	0.359153	0.0711686	0.00189981	0.00256404	0.00907511	6.5869e-05	-0.502	-0.650997	-0.371443	0	1	49	1	1
ENSG00000234769	WASH4P	chr16	14381	18068	unprocessed_pseudogene	2804	1.07653	319.778	102.658	3.32331e-05	chr16_57275_T_G_b38	39207	rs1045001	0.128472	37	37	1	6.01304e-06	0.767855	0.162231	0.00549945	0.00721431	0.0220557	8.60457e-05	-1.11284	-1.56868	-0.662476	0	1	49	1	1
ENSG00000231439	WASIR2	chr16	22910	25123	lncRNA	2816	1.05843	344.786	104.551	1.95e-12	chr16_33887_C_A_b38	10977	rs2562131	0.28125	71	81	1	2.84533e-14	-0.90538	0.104989	9.999e-05	1.90761e-10	2.58282e-09	7.43813e-05	-3.74743	-4.08925	-3.363	0	1	34	1	1
ENSG00000226942	IL9RP3	chr16	29336	38321	unprocessed_pseudogene	2900	1.05174	322.202	102.151	0.000439862	chr16_270106_G_A_b38	231785	rs7499719	0.0972222	21	28	1	0.000121643	-0.538428	0.135604	0.114389	0.116576	0.176155	7.75067e-05	-0.96325	-1.33424	-0.548411	0	0	NA	NA	NA
ENSG00000161980	POLR3K	chr16	46407	53608	protein_coding	2951	1.051	315.072	101.223	6.15621e-20	chr16_33887_C_A_b38	-19721	rs2562131	0.28125	71	81	1	1.01769e-23	0.956532	0.0761909	9.999e-05	2.66534e-18	1.16225e-16	7.90267e-05	0.721503	0.619568	0.791413	0	1	49	1	1
ENSG00000161981	SNRNP25	chr16	53828	57669	protein_coding	2952	1.06681	332.22	101.914	4.39072e-15	chr16_33887_C_A_b38	-19941	rs2562131	0.28125	71	81	1	9.10812e-18	0.579348	0.0574395	9.999e-05	2.29272e-13	5.02566e-12	7.97732e-05	0.631807	0.535494	0.701032	0	1	49	1	1
ENSG00000007384	RHBDF1	chr16	58059	76355	protein_coding	3066	1.0947	346.343	101.394	0.000404767	chr16_999677_C_T_b38	923322	rs2745132	0.0694444	19	20	1	0.000103877	0.450581	0.112281	0.0993901	0.103744	0.163922	8.50836e-05	0.42502	0.270139	0.625531	0	0	NA	NA	NA
ENSG00000103152	MPG	chr16	77007	85853	protein_coding	3069	1.03985	373.331	104.048	0.00363972	chr16_816351_G_A_b38	739344	rs28513757	0.170139	41	49	1	0.00163388	0.164704	0.0511227	0.735726	0.729667	0.464762	6.3759e-05	0.143417	0.036063	0.220431	0	0	NA	NA	NA
ENSG00000103148	NPRL3	chr16	84271	138860	protein_coding	3232	1.05768	400.642	103.628	0.000354345	chr16_121835_C_T_b38	-17025	rs78018924	0.361111	84	104	1	0.00010573	-0.162064	0.040433	0.116088	0.11508	0.174736	6.38234e-05	-0.179086	-0.280287	-0.11201	0	0	NA	NA	NA
ENSG00000188536	HBA2	chr16	172876	173710	protein_coding	3292	1.04943	450.84	105.654	0.000789595	chr16_980988_C_A_b38	808112	rs79541642	0.138889	38	40	1	0.000308727	-0.557005	0.149966	0.282772	0.277398	0.288503	5.48839e-05	-2.52834	-6.64386	-0.971883	0	0	NA	NA	NA
ENSG00000007392	LUC7L	chr16	188969	229463	protein_coding	3470	1.05725	440.752	103.859	0.00161077	chr16_389340_C_G_b38	159877	rs73492374	0.152778	40	44	1	0.000627277	0.235321	0.0670315	0.490351	0.481397	0.382041	5.7918e-05	0.109092	0.046286	0.157871	0	0	NA	NA	NA
ENSG00000167930	FAM234A	chr16	234521	272183	protein_coding	3470	1.05889	422.863	102.616	0.00239378	chr16_42572_T_A_b38	-191949	rs8052326	0.173611	46	50	1	0.000925924	-0.249275	0.0734198	0.618338	0.611868	0.428156	6.07599e-05	-0.289867	-0.495857	-0.147985	0	0	NA	NA	NA
ENSG00000076344	RGS11	chr16	268301	275980	protein_coding	3564	1.05784	477.092	104.968	0.00106806	chr16_721108_C_A_b38	445128	rs56085648	0.385417	84	111	1	0.000417765	-0.346423	0.0954775	0.374563	0.371739	0.335856	5.36309e-05	-0.981298	-1.38144	-0.643813	0	0	NA	NA	NA
ENSG00000103126	AXIN1	chr16	287440	352723	protein_coding	3807	1.04757	500.509	104.999	1.03366e-06	chr16_323001_A_C_b38	-29722	rs55705600	0.197917	50	57	1	1.38295e-07	-0.291873	0.0521738	0.00039996	0.000353439	0.00156009	4.90709e-05	-0.196077	-0.274616	-0.108765	0	1	49	1	1
ENSG00000086504	MRPL28	chr16	366969	371289	protein_coding	3841	1.03804	496.053	104.534	0.00273586	chr16_370673_A_G_b38	-616	rs116709976	0.138889	34	40	1	0.00120502	0.179898	0.0542593	0.731027	0.729687	0.464762	4.76345e-05	0.158653	0.037116	0.247847	0	0	NA	NA	NA
ENSG00000236829	Z97634.1	chr16	382097	392960	transcribed_processed_pseudogene	3852	1.04902	473.823	103.448	0.00164892	chr16_398172_A_G_b38	16075	rs431324	0.0694444	19	20	1	0.000628711	0.740348	0.210929	0.526947	0.51954	0.396516	5.2137e-05	0.817337	0.472525	1.23399	0	0	NA	NA	NA
ENSG00000129925	PGAP6	chr16	370788	387113	protein_coding	3858	1.06029	481.914	103.677	0.00269017	chr16_1358193_TC_T_b38	971080	rs11358562	0.118056	30	34	1	0.00112731	-0.203532	0.0610142	0.714629	0.704887	0.457035	5.3609e-05	-0.191559	-0.289577	-0.07043	0	0	NA	NA	NA
ENSG00000103202	NME4	chr16	396725	410367	protein_coding	3865	1.0544	507.183	104.551	1.39653e-06	chr16_399934_T_C_b38	3209	rs11863625	0.427083	94	123	1	1.84416e-07	0.443557	0.0801907	9.999e-05	0.000465939	0.00200116	4.97662e-05	0.474009	0.363085	0.605343	0	1	49	1	1
ENSG00000242612	DECR2	chr16	401858	412487	protein_coding	3873	1.03814	508.26	105.11	6.11589e-10	chr16_424180_G_A_b38	22322	rs3760048	0.125	34	36	1	2.5902e-11	0.847172	0.115389	9.999e-05	1.72648e-07	1.4898e-06	4.65087e-05	0.940587	0.80991	1.12514	0	1	49	1	1
ENSG00000276984	AL023881.1	chr16	424243	424543	lncRNA	3902	1.04144	516.506	105.174	0.000479819	chr16_676907_C_T_b38	252364	rs111852492	0.118056	32	34	1	0.000168592	0.628268	0.161838	0.205579	0.203003	0.243749	4.63857e-05	1.19972	0.737386	1.67998	0	0	NA	NA	NA
ENSG00000090565	RAB11FIP3	chr16	425649	523011	protein_coding	3906	1.03277	509.314	105.301	0.00273851	chr16_1067345_G_A_b38	641696	rs559799	0.0972222	27	28	1	0.00125753	-0.2581	0.0781527	0.743926	0.741327	0.467366	4.53992e-05	0.182852	0.040843	0.290341	0	0	NA	NA	NA
ENSG00000277142	LINC00235	chr16	525155	527407	lncRNA	4342	1.06879	573.181	104.615	0.00116696	chr16_342703_G_A_b38	-184704	rs34844528	0.149306	39	43	1	0.000452458	-0.325647	0.0903212	0.465053	0.455086	0.371408	4.65968e-05	-0.369437	-0.546926	-0.215036	0	0	NA	NA	NA
ENSG00000103326	CAPN15	chr16	527712	554636	protein_coding	4342	1.0391	590.852	105.691	1.21675e-05	chr16_537354_C_T_b38	9642	rs77993325	0.145833	39	42	1	2.58344e-06	-0.254413	0.0515683	0.00439956	0.00580641	0.0183276	4.01654e-05	-0.408317	-0.530793	-0.262111	0	1	49	1	1
ENSG00000266124	MIR5587	chr16	535316	535368	miRNA	4361	1.06885	556.546	104.253	0.00109103	chr16_427145_G_A_b38	-108171	rs117291741	0.0555556	16	16	1	0.000408991	-0.649317	0.178659	0.435356	0.422287	0.358999	4.80007e-05	-1.93521	-6.64386	-0.353032	0	0	NA	NA	NA
ENSG00000266235	MIR3176	chr16	543277	543366	miRNA	4388	1.04834	577.572	105.333	3.92193e-05	chr16_302943_A_C_b38	-240334	rs12596524	0.229167	58	66	1	9.56302e-06	-0.367405	0.0795113	0.0168983	0.0182552	0.0466404	4.26561e-05	-1.15938	-1.78118	-0.601696	0	1	0	0	1
ENSG00000007541	PIGQ	chr16	566995	584136	protein_coding	4443	1.06027	525.328	102.952	6.12368e-05	chr16_909446_G_A_b38	342451	rs12927254	0.0763889	22	22	1	1.27307e-05	0.312281	0.068623	0.0213979	0.0250484	0.0598274	4.91768e-05	0.324584	0.196758	0.438072	0	0	NA	NA	NA
ENSG00000257108	NHLRC4	chr16	567005	569495	protein_coding	4443	1.04365	609.507	105.913	0.00341217	chr16_356457_G_A_b38	-210548	rs72765864	0.0763889	21	22	1	0.00166994	-0.223566	0.0695395	0.864314	0.866322	0.502382	3.96623e-05	-0.251053	-0.433861	-0.132071	0	0	NA	NA	NA
ENSG00000197562	RAB40C	chr16	589357	629272	protein_coding	4487	1.04702	611.055	106.399	0.000789038	chr16_1259921_A_G_b38	670564	rs7199049	0.0590278	14	17	1	0.000323959	-0.322293	0.0870912	0.371463	0.360189	0.330144	4.01055e-05	-0.191405	-0.367801	-0.090593	0	0	NA	NA	NA
ENSG00000127578	WFIKKN1	chr16	629239	634117	protein_coding	4548	1.05884	532.541	102.675	7.49709e-15	chr16_629274_G_A_b38	35	rs35915772	0.232639	62	67	1	2.26875e-17	0.628975	0.0633936	9.999e-05	8.303e-13	1.65161e-11	4.82382e-05	1.40674	1.18115	1.60387	0	1	49	1	1
ENSG00000130731	METTL26	chr16	634427	636366	protein_coding	4556	1.04833	598.681	105.183	0.00109549	chr16_1167364_G_A_b38	530998	rs59384500	0.09375	23	27	1	0.000436062	0.311431	0.0861252	0.461754	0.457948	0.3728	4.11504e-05	0.248646	0.07944	0.431642	0	0	NA	NA	NA
ENSG00000172366	MCRIP2	chr16	636817	648474	protein_coding	4556	1.05407	586.789	104.768	0.000113814	chr16_1471744_G_A_b38	834927	rs1033466	0.315972	69	91	1	3.10314e-05	-0.203373	0.0469925	0.0505949	0.0544539	0.107143	4.29593e-05	-0.178758	-0.246448	-0.106726	0	0	NA	NA	NA
ENSG00000228201	AL022341.1	chr16	648473	649200	lncRNA	4578	1.07572	533.398	102.829	0.00171188	chr16_1512803_G_A_b38	863603	rs1966171	0.357639	80	103	1	0.000632492	0.340282	0.0969966	0.573343	0.565299	0.412752	5.14284e-05	0.455871	0.285493	0.649758	0	0	NA	NA	NA
ENSG00000161996	WDR90	chr16	649311	667833	protein_coding	4579	1.05204	539.346	103.12	7.96181e-06	chr16_652677_C_G_b38	3366	rs2072879	0.21875	57	63	1	1.17578e-06	0.204043	0.0398837	0.00249975	0.0031537	0.0108793	4.63612e-05	0.320547	0.174567	0.386966	0	1	49	1	1
ENSG00000140983	RHOT2	chr16	668105	674174	protein_coding	4604	1.05252	576.048	104.282	1.75571e-06	chr16_690682_C_T_b38	22577	rs11865690	0.222222	59	64	1	2.32132e-07	0.233827	0.0426642	0.00039996	0.000687668	0.00282949	4.34901e-05	0.228014	0.178484	0.354586	0	1	49	1	1
ENSG00000103269	RHBDL1	chr16	675666	678268	protein_coding	4617	1.04138	518.551	102.443	0.000550174	chr16_175654_A_C_b38	-500012	rs2858942	0.291667	71	84	1	0.000161996	-0.283408	0.0728001	0.230877	0.230826	0.261907	4.61923e-05	0.424507	0.176421	0.594064	0	0	NA	NA	NA
ENSG00000103266	STUB1	chr16	680224	682870	protein_coding	4623	1.06337	546.645	103.307	0.000600932	chr16_596421_A_G_b38	-83803	rs4984672	0.229167	61	66	1	0.000191415	0.205435	0.0533979	0.253475	0.252481	0.274681	4.7838e-05	0.147362	0.086104	0.214569	0	0	NA	NA	NA
ENSG00000161999	JMJD8	chr16	681670	684528	protein_coding	4628	1.05657	597.657	105.136	0.000202629	chr16_932833_C_T_b38	248305	rs116924061	0.0555556	16	16	1	6.22975e-05	-0.49681	0.119768	0.0959904	0.0985726	0.158773	4.25988e-05	-0.330825	-0.473518	-0.171127	0	0	NA	NA	NA
ENSG00000261659	Z92544.2	chr16	689001	692554	lncRNA	4634	1.05854	522.365	102.451	0.00550134	chr16_753110_C_T_b38	64109	rs4547334	0.274306	68	79	1	0.00244071	0.119146	0.0384954	0.935506	0.937517	0.522715	4.91182e-05	0.263855	0.142198	0.406297	0	0	NA	NA	NA
ENSG00000127580	WDR24	chr16	684622	690444	protein_coding	4635	1.03771	567.792	104.712	0.000295029	chr16_276826_C_G_b38	-413618	rs3809656	0.368056	83	106	1	9.29345e-05	0.257104	0.0635981	0.141086	0.141644	0.198787	4.15598e-05	-0.184098	-0.27847	-0.036187	0	0	NA	NA	NA
ENSG00000127585	FBXL16	chr16	692498	705808	protein_coding	4647	1.04636	533.2	103.312	0.000272633	chr16_1055919_T_C_b38	350111	rs4989487	0.416667	94	120	1	7.5895e-05	-0.330379	0.0806537	0.121288	0.121059	0.180284	4.58388e-05	0.790528	0.417363	1.21927	0	0	NA	NA	NA
ENSG00000279255	Z97653.2	chr16	707650	709067	TEC	4651	1.04414	619.178	106.228	3.5834e-05	chr16_690466_A_G_b38	-17184	rs4984913	0.378472	90	109	1	9.40859e-06	-0.377949	0.081723	0.0170983	0.0181904	0.0465232	3.91213e-05	-1.12788	-1.34451	-0.819302	0	1	46	1	0
ENSG00000103260	METRN	chr16	715118	719655	protein_coding	4666	1.06099	562.866	103.776	0.000390181	chr16_1413429_A_G_b38	698311	rs11248877	0.0590278	17	17	1	0.000119657	-0.451901	0.113685	0.174683	0.174447	0.223573	4.6027e-05	0.913526	0.401232	2.03326	0	0	NA	NA	NA
ENSG00000103254	ANTKMT	chr16	720581	722590	protein_coding	4678	1.05029	549.604	103.426	0.00298917	chr16_1496084_G_A_b38	775503	rs72779272	0.354167	82	102	1	0.00125707	0.190712	0.0577456	0.79672	0.792405	0.482277	4.51781e-05	0.259984	0.085331	0.42808	0	0	NA	NA	NA
ENSG00000103253	HAGHL	chr16	726936	735525	protein_coding	4684	1.05119	591.717	104.882	4.0788e-05	chr16_1101934_C_G_b38	374998	rs35229252	0.09375	24	27	1	9.57261e-06	0.304826	0.0659718	0.0168983	0.0192645	0.0486235	4.21142e-05	0.296182	0.16167	0.398403	0	1	49	1	1
ENSG00000162004	CCDC78	chr16	722582	726954	protein_coding	4684	1.08995	512.481	101.596	0.00063217	chr16_669917_G_C_b38	-57037	rs4984680	0.46875	99	135	1	0.000179377	-0.14659	0.0379266	0.242476	0.238498	0.265982	5.64937e-05	-0.153932	-0.212221	-0.087009	0	0	NA	NA	NA
ENSG00000103245	CIAO3	chr16	729760	741329	protein_coding	4698	1.05778	565.013	103.738	7.04409e-17	chr16_733004_T_C_b38	-8325	rs2071951	0.260417	57	75	1	1.37506e-19	0.408101	0.0376472	9.999e-05	6.52556e-15	1.77295e-13	4.52748e-05	0.426258	0.367031	0.506144	0	1	49	1	1
ENSG00000102854	MSLN	chr16	760734	768865	protein_coding	4717	1.04071	582.261	104.965	1.82227e-08	chr16_760593_C_A_b38	-141	rs2235503	0.201389	53	58	1	1.28256e-09	0.732377	0.11142	9.999e-05	6.53904e-06	4.23047e-05	4.10268e-05	1.20872	0.969363	1.48195	0	1	48	1	1
ENSG00000127586	CHTF18	chr16	788046	800737	protein_coding	4779	1.04777	572.445	103.594	0.000579806	chr16_1198028_T_C_b38	409982	rs11866845	0.222222	59	64	1	0.000187405	-0.249492	0.0647512	0.265273	0.261445	0.279586	4.29397e-05	-0.289635	-0.451398	-0.095615	0	0	NA	NA	NA
ENSG00000007376	RPUSD1	chr16	784974	788397	protein_coding	4782	1.07005	587.281	104.089	0.00156797	chr16_1360735_C_T_b38	572338	rs112402119	0.0659722	19	19	1	0.000616519	-0.383032	0.10895	0.586741	0.570961	0.414648	4.57007e-05	-0.373668	-0.759177	-0.164852	0	0	NA	NA	NA
ENSG00000275438	AL031008.1	chr16	848525	849065	lncRNA	5306	1.07154	590.051	104.039	0.00196965	chr16_1130648_G_A_b38	281583	rs12925485	0.190972	50	55	1	0.000800966	-0.340954	0.0991583	0.669633	0.659222	0.443096	4.57491e-05	1.12624	0.655035	2.02526	0	0	NA	NA	NA
ENSG00000260316	AL008727.1	chr16	898967	905224	lncRNA	5631	1.04957	572.357	103.422	0.00802226	chr16_1386509_G_A_b38	481285	rs55659412	0.104167	28	30	1	0.00397072	-0.242549	0.0826024	0.986501	0.988878	0.536746	4.32578e-05	-0.353498	-0.7404	-0.134167	0	0	NA	NA	NA
ENSG00000276931	AC009041.3	chr16	968375	969012	lncRNA	5837	1.04784	563.413	102.401	0.000360822	chr16_146072_A_G_b38	-822940	rs73478371	0.131944	36	38	1	9.81447e-05	-0.518771	0.128788	0.164084	0.166558	0.218232	4.36403e-05	-0.811318	-1.93062	-0.31905	0	0	NA	NA	NA
ENSG00000103227	LMF1	chr16	853634	981318	protein_coding	5884	1.04882	673.307	105.602	4.53938e-05	chr16_954554_C_T_b38	-26764	rs3751667	0.246528	64	71	1	1.16123e-05	0.211403	0.0462257	0.0224978	0.0248434	0.0594676	3.66614e-05	0.225876	0.090187	0.308567	0	0	NA	NA	NA
ENSG00000184471	C1QTNF8	chr16	1088226	1096244	protein_coding	5962	1.06545	635.452	104.156	2.02021e-05	chr16_1101724_G_A_b38	5480	rs111676458	0.0798611	23	23	1	3.93206e-06	-0.591787	0.122409	0.00829917	0.00931588	0.027127	4.14884e-05	-3.82584	-6.64386	-1.6648	0	1	20	1	0
ENSG00000196557	CACNA1H	chr16	1153106	1221771	protein_coding	5928	1.04032	647.47	105.074	1.38742e-06	chr16_1206902_C_G_b38	53796	rs118070675	0.0520833	12	15	1	1.96374e-07	0.869682	0.157623	0.00029997	0.000664933	0.00274876	3.68358e-05	2.12783	1.15541	3.0385	0	1	49	1	1
ENSG00000197253	TPSB2	chr16	1227272	1230184	protein_coding	5929	1.06659	595.191	102.538	0.00112236	chr16_1333326_G_A_b38	103142	rs7185635	0.402778	93	116	1	0.000377924	-0.367866	0.100594	0.460754	0.455663	0.371705	4.4492e-05	-1.10384	-1.62483	-0.535774	0	0	NA	NA	NA
ENSG00000172236	TPSAB1	chr16	1240705	1242554	protein_coding	5920	1.06292	628.823	103.994	0.000778974	chr16_388077_CAT_C_b38	-852628	rs35557971	0.354167	85	102	1	0.000271861	0.432818	0.11542	0.359964	0.357477	0.329376	4.15126e-05	1.19793	0.70463	1.84405	0	0	NA	NA	NA
ENSG00000103275	UBE2I	chr16	1308880	1327018	protein_coding	5825	1.04255	616.733	104.57	0.000323517	chr16_1319158_T_C_b38	10278	rs8051743	0.0798611	23	23	1	0.000102269	-0.441466	0.109896	0.163384	0.165464	0.217351	3.90243e-05	0.24154	0.145538	0.347784	0	0	NA	NA	NA
ENSG00000274751	AC120498.9	chr16	1305547	1309413	lncRNA	5826	1.04514	643.214	105.127	0.000336709	chr16_2031702_G_A_b38	722289	rs116980836	0.0590278	16	17	1	0.000111747	0.683882	0.171253	0.172183	0.177787	0.226055	3.78121e-05	1.35458	1.02383	1.77786	0	0	NA	NA	NA
ENSG00000007516	BAIAP3	chr16	1333601	1349441	protein_coding	5809	1.05038	628.099	104.799	7.58213e-12	chr16_1331124_G_A_b38	-2477	rs113501236	0.104167	30	30	1	1.47793e-13	-0.820346	0.0986146	9.999e-05	1.77391e-09	2.09204e-08	3.95471e-05	-1.57311	-1.96338	-1.15619	0	1	49	1	1
ENSG00000007520	TSR3	chr16	1349240	1351878	protein_coding	5778	1.0514	636.337	105.183	0.00124684	chr16_1256679_C_T_b38	-95199	rs1969653	0.142361	36	41	1	0.00050602	0.204089	0.0571175	0.528847	0.52396	0.398178	3.91936e-05	0.122221	0.063283	0.194113	0	0	NA	NA	NA
ENSG00000090581	GNPTG	chr16	1351931	1364113	protein_coding	5778	1.0708	603.414	103.509	0.000547205	chr16_1376049_T_C_b38	24118	rs2369696	0.0729167	21	21	1	0.000174079	0.378394	0.0976927	0.256774	0.25056	0.273405	4.46077e-05	-0.299453	-0.389842	-0.180284	0	0	NA	NA	NA
ENSG00000260425	AL031709.1	chr16	1358900	1361405	lncRNA	5780	1.03739	661.286	106.306	0.000836363	chr16_1342876_T_C_b38	-18529	rs742458	0.385417	88	111	1	0.000344073	0.364097	0.0988429	0.409459	0.406836	0.352445	3.56366e-05	0.712123	0.382851	1.07692	0	0	NA	NA	NA
ENSG00000059145	UNKL	chr16	1363205	1414751	protein_coding	5691	1.05301	579.097	104.065	0.00503659	chr16_1457777_T_C_b38	43026	rs9922189	0.402778	93	116	1	0.00238289	-0.146843	0.0473268	0.939506	0.940673	0.523569	4.33465e-05	0.148196	0.056726	0.239282	0	0	NA	NA	NA
ENSG00000174109	C16orf91	chr16	1419752	1420756	protein_coding	5683	1.03065	644.307	106.65	0.000101322	chr16_1540575_C_G_b38	119819	rs2076441	0.423611	95	122	1	3.19673e-05	-0.23485	0.0543608	0.0551945	0.057336	0.110918	3.5575e-05	-0.229013	-0.319509	-0.114607	0	0	NA	NA	NA
ENSG00000197599	CCDC154	chr16	1434383	1444556	protein_coding	5689	1.03071	643.333	106.515	2.35348e-06	chr16_1453309_G_A_b38	8753	rs35313796	0.100694	28	29	1	4.34006e-07	0.591296	0.110695	0.00089991	0.00122311	0.00470382	3.5637e-05	1.20996	0.927904	1.43956	0	1	49	1	1
ENSG00000261430	AL031600.2	chr16	1467673	1472684	lncRNA	5678	1.0521	603.757	105.317	0.00169694	chr16_1459122_G_A_b38	-13562	rs12923538	0.131944	34	38	1	0.000726834	-0.436986	0.126032	0.624738	0.619197	0.430079	4.14245e-05	-1.23325	-2.00389	-0.780044	0	0	NA	NA	NA
ENSG00000103249	CLCN7	chr16	1444934	1475084	protein_coding	5673	1.05943	599.406	104.664	0.000257972	chr16_1446004_T_C_b38	-29080	rs10903009	0.138889	38	40	1	7.92753e-05	-0.220515	0.0539846	0.125387	0.124641	0.183643	4.29572e-05	-0.278008	-0.3665	-0.21298	0	0	NA	NA	NA
ENSG00000219027	RPS3AP2	chr16	1477830	1478583	processed_pseudogene	5667	1.06623	590.205	104.459	0.00313603	chr16_1443150_C_T_b38	-34680	rs11641300	0.378472	85	109	1	0.00140523	0.357266	0.109309	0.831517	0.826703	0.492407	4.48044e-05	0.778895	0.372983	1.08704	0	0	NA	NA	NA
ENSG00000100726	TELO2	chr16	1493344	1510457	protein_coding	5614	1.07119	556.58	103.044	1.48779e-06	chr16_1508914_C_T_b38	15570	rs73495693	0.0798611	22	23	1	1.6161e-07	-0.372592	0.0670105	0.00019998	0.000483894	0.00206596	4.84341e-05	-0.573346	-0.822751	-0.321801	0	1	49	1	1
ENSG00000131634	TMEM204	chr16	1528688	1555580	protein_coding	5609	1.06551	549.929	103.042	1.33945e-17	chr16_1533633_T_C_b38	4945	rs8048206	0.159722	42	46	1	1.45826e-20	1.25223	0.111376	9.999e-05	8.48711e-16	2.61953e-14	4.79517e-05	2.70674	2.36806	3.00518	0	1	49	1	1
ENSG00000280231	AL031719.2	chr16	1553655	1554130	TEC	5584	1.04346	548.617	103.984	0.00206207	chr16_687472_C_G_b38	-866658	rs56839443	0.0694444	19	20	1	0.000842097	-0.658709	0.192404	0.666033	0.660261	0.443447	4.40317e-05	-1.49507	-3.5251	-0.691666	0	0	NA	NA	NA
ENSG00000280327	Z97633.1	chr16	1576716	1578371	TEC	5529	1.04508	543.947	103.807	0.00375036	chr16_1810195_G_C_b38	231824	rs7186249	0.305556	77	88	1	0.00167058	0.195579	0.0608366	0.864614	0.860711	0.501303	4.47011e-05	-0.254848	-0.435599	-0.104895	0	0	NA	NA	NA
ENSG00000260954	AL133297.1	chr16	1579242	1580308	lncRNA	5526	1.0395	546.302	104.254	0.00300953	chr16_1304890_C_T_b38	-275418	rs147942722	0.0590278	17	17	1	0.00132527	0.410989	0.125056	0.79512	0.795829	0.483444	4.35113e-05	0.569966	0.263181	0.868565	0	0	NA	NA	NA
ENSG00000187535	IFT140	chr16	1510427	1612072	protein_coding	5446	1.05334	556.186	104.475	0.000307309	chr16_1171829_A_C_b38	-440243	rs74004840	0.104167	23	30	1	9.56537e-05	0.286805	0.0710801	0.138186	0.139384	0.196697	4.51897e-05	0.119673	0.060586	0.167239	0	0	NA	NA	NA
ENSG00000007545	CRAMP1	chr16	1612337	1677908	protein_coding	5446	1.0651	502.398	102.145	0.00194282	chr16_1861584_T_C_b38	249247	rs366223	0.277778	71	80	1	0.000704094	0.202955	0.0583765	0.60254	0.595286	0.422708	5.24027e-05	-0.220741	-0.324182	-0.128678	0	0	NA	NA	NA
ENSG00000261732	AL031708.1	chr16	1632259	1686715	protein_coding	5386	1.03197	535.32	104.187	0.00069358	chr16_889003_C_T_b38	-743256	rs113666096	0.0625	18	18	1	0.000240735	-0.40949	0.10822	0.29687	0.295568	0.298401	4.30512e-05	-0.552172	-1.03228	-0.1957	0	0	NA	NA	NA
ENSG00000206053	JPT2	chr16	1678256	1702280	protein_coding	5357	1.05329	531.411	104.117	3.54125e-08	chr16_1729443_A_AG_b38	51187	rs34520001	0.145833	37	42	1	2.38698e-09	-0.387996	0.060179	9.999e-05	1.02949e-05	6.39688e-05	4.72873e-05	-0.228264	-0.290736	-0.186988	0	1	49	1	1
ENSG00000278987	AL031009.1	chr16	1688355	1690536	TEC	5355	1.05154	522.393	103.527	6.07592e-09	chr16_1643613_G_A_b38	-44742	rs9922608	0.0798611	23	23	1	2.71249e-10	-0.6179	0.0897684	9.999e-05	1.61597e-06	1.17934e-05	4.77686e-05	-0.802552	-1.0774	-0.6026	0	1	44	1	0
ENSG00000138834	MAPK8IP3	chr16	1706183	1770317	protein_coding	5365	1.03573	592.379	106.438	0.00125945	chr16_2462278_A_G_b38	756095	rs9926725	0.0798611	19	23	1	0.000552737	0.202762	0.0571556	0.515748	0.509065	0.392705	3.95131e-05	0.191158	0.039909	0.326582	0	0	NA	NA	NA
ENSG00000275092	AL031710.2	chr16	1707252	1707973	lncRNA	5363	1.04601	534.657	103.907	0.00152797	chr16_2035996_A_G_b38	328744	rs2531210	0.128472	32	37	1	0.000591668	-0.356839	0.101153	0.543346	0.537182	0.403129	4.56488e-05	0.923598	0.47683	2.72244	0	0	NA	NA	NA
ENSG00000265820	MIR3177	chr16	1734985	1735066	miRNA	5308	1.06008	518.107	103.269	0.000983351	chr16_2199409_T_C_b38	464424	rs26867	0.444444	104	128	1	0.000339706	0.301966	0.0818954	0.373263	0.37063	0.33552	4.98242e-05	-0.609069	-0.933291	-0.270153	0	0	NA	NA	NA
ENSG00000103024	NME3	chr16	1770286	1771730	protein_coding	5238	1.04198	513.468	103.896	0.00226827	chr16_1054606_A_G_b38	-717124	rs28695620	0.371528	82	107	1	0.000935889	-0.124392	0.0366722	0.675332	0.671802	0.447078	4.67629e-05	0.023892	-0.047767	0.100335	0	0	NA	NA	NA
ENSG00000197774	EME2	chr16	1772810	1781708	protein_coding	5237	1.04295	554.196	105.391	7.63753e-09	chr16_1780550_C_G_b38	7740	rs1178434	0.388889	92	112	1	5.07573e-10	0.225835	0.033413	9.999e-05	2.44165e-06	1.72044e-05	4.34983e-05	-0.323795	-0.421245	-0.236221	0	1	49	1	1
ENSG00000074071	MRPS34	chr16	1771890	1773155	protein_coding	5239	1.05689	540.411	104.558	0.000417394	chr16_1256679_C_T_b38	-516476	rs1969653	0.142361	36	41	1	0.000137225	0.208561	0.0529602	0.181082	0.180411	0.228159	4.71691e-05	0.134096	0.046715	0.218847	0	0	NA	NA	NA
ENSG00000095906	NUBP2	chr16	1782932	1789186	protein_coding	5242	1.07212	533.557	104.166	0.00025038	chr16_1566527_T_A_b38	-216405	rs116908844	0.0694444	20	20	1	7.36017e-05	0.358208	0.0872752	0.10279	0.104508	0.164673	5.07069e-05	0.285052	0.19065	0.385189	0	0	NA	NA	NA
ENSG00000162032	SPSB3	chr16	1776712	1793700	protein_coding	5233	1.06161	500.957	102.895	0.000520708	chr16_1199702_G_A_b38	-593998	rs117979503	0.138889	37	40	1	0.000157005	-0.22112	0.0566758	0.206379	0.204929	0.244886	5.18403e-05	-0.182488	-0.27836	-0.108768	0	0	NA	NA	NA
ENSG00000099769	IGFALS	chr16	1790413	1794971	protein_coding	5233	1.02961	527.046	104.829	4.54114e-09	chr16_1794175_G_A_b38	-796	rs9930725	0.142361	37	41	1	2.49626e-10	0.963192	0.139599	9.999e-05	1.61078e-06	1.17625e-05	4.33018e-05	1.76511	1.44779	2.1363	0	1	49	1	1
ENSG00000180185	FAHD1	chr16	1826941	1840207	protein_coding	5149	1.04195	490.28	103.754	5.32323e-19	chr16_1858338_A_G_b38	31397	rs1657121	0.190972	50	55	1	4.46119e-22	0.853406	0.0718912	9.999e-05	5.68802e-17	2.06817e-15	4.89689e-05	-0.666632	-0.7386	-0.589651	0	1	49	1	1
ENSG00000063854	HAGH	chr16	1795620	1827157	protein_coding	5147	1.04637	546.935	105.506	0.000533773	chr16_2812755_C_T_b38	985598	rs150675350	0.0763889	21	22	1	0.000195108	0.316468	0.0823706	0.236376	0.233611	0.263371	4.46896e-05	0.178084	0.089952	0.285534	0	0	NA	NA	NA
ENSG00000162040	HS3ST6	chr16	1911475	1918415	protein_coding	5101	1.0347	495.787	104.774	0.00291867	chr16_1075396_A_G_b38	-843019	rs634407	0.170139	45	49	1	0.00131541	-0.247399	0.0752264	0.752925	0.753711	0.47139	4.70113e-05	-0.311784	-0.626739	-0.112705	0	0	NA	NA	NA
ENSG00000198736	MSRB1	chr16	1938210	1943326	protein_coding	5068	1.0531	481.726	102.923	0.00227649	chr16_1112013_C_A_b38	-831313	rs2729582	0.229167	62	66	1	0.000888597	-0.227544	0.0667769	0.651135	0.644658	0.438331	5.21244e-05	-0.255713	-0.437457	-0.13969	0	0	NA	NA	NA
ENSG00000140990	NDUFB10	chr16	1959538	1961975	protein_coding	5042	1.03422	505.396	104.744	1.38525e-05	chr16_1971892_A_G_b38	12354	rs2302178	0.184028	50	53	1	2.70409e-06	0.266552	0.0541464	0.00539946	0.00580021	0.0183208	4.60263e-05	0.230327	0.114567	0.331127	0	1	49	1	1
ENSG00000140988	RPS2	chr16	1962058	1964841	protein_coding	5038	1.03128	523.886	105.357	0.000124118	chr16_1963714_C_G_b38	-1127	rs72764892	0.152778	42	44	1	3.60911e-05	0.222335	0.0518353	0.0536946	0.0569966	0.110436	4.38653e-05	0.34587	0.270897	0.461574	0	0	NA	NA	NA
ENSG00000255198	SNHG9	chr16	1964959	1965509	lncRNA	5035	1.04596	518.945	104.481	0.00156587	chr16_2278789_G_A_b38	313830	rs150928	0.225694	55	65	1	0.00063039	-0.24418	0.0695837	0.543846	0.535264	0.402613	4.70204e-05	0.459618	0.193804	0.689383	0	0	NA	NA	NA
ENSG00000183751	TBL3	chr16	1972053	1982929	protein_coding	5032	1.05031	506.327	103.89	0.000689258	chr16_1951535_C_T_b38	-20518	rs338777	0.381944	92	110	1	0.000234116	0.167479	0.044171	0.280572	0.272206	0.28547	4.90435e-05	0.173361	0.127809	0.235373	0	0	NA	NA	NA
ENSG00000196408	NOXO1	chr16	1978917	1984192	protein_coding	4989	1.05403	503.964	103.889	0.000183277	chr16_1953398_T_G_b38	-30794	rs2023274	0.3125	72	90	1	5.00415e-05	0.361225	0.0859011	0.0718928	0.0756689	0.134337	5.00106e-05	0.571992	0.288884	0.8482	0	0	NA	NA	NA
ENSG00000127554	GFER	chr16	1984193	1987749	protein_coding	4989	1.0518	502.451	104	2.59007e-13	chr16_1975410_G_C_b38	-8783	rs12925447	0.0729167	20	21	1	2.2895e-15	1.14335	0.125844	9.999e-05	3.91232e-11	6.00739e-10	4.97174e-05	0.802075	0.725371	0.905032	1	1	49	1	1
ENSG00000167962	ZNF598	chr16	1997654	2009821	protein_coding	4941	1.04683	469.227	103.319	0.00190577	chr16_1999002_A_T_b38	-10819	rs2286468	0.211806	52	61	1	0.000738731	-0.162496	0.0469307	0.579842	0.570338	0.414487	5.21869e-05	-0.131067	-0.211275	-0.052265	0	0	NA	NA	NA
ENSG00000183971	NPW	chr16	2009926	2020755	protein_coding	4941	1.02845	524.183	105.799	0.00287847	chr16_2936157_T_C_b38	926231	rs4786356	0.329861	80	95	1	0.00136713	0.398786	0.121697	0.773923	0.770263	0.476089	4.33292e-05	-0.601441	-0.993691	-0.31262	0	0	NA	NA	NA
ENSG00000065054	SLC9A3R2	chr16	2025356	2039026	protein_coding	4906	1.02844	487.089	104.522	0.000787769	chr16_2078914_T_C_b38	53558	rs9925571	0.0590278	16	17	1	0.000285493	-0.456045	0.122061	0.306369	0.305593	0.303403	4.66273e-05	-0.578895	-0.752775	-0.297816	0	0	NA	NA	NA
ENSG00000065057	NTHL1	chr16	2039815	2047866	protein_coding	4868	1.05445	458.739	102.543	0.00245978	chr16_1470134_A_T_b38	-577732	rs2745005	0.486111	104	140	1	0.000952	-0.165125	0.0487547	0.666133	0.654945	0.441573	5.50324e-05	0.183213	0.087815	0.275531	0	0	NA	NA	NA
ENSG00000103197	TSC2	chr16	2047967	2089491	protein_coding	4869	1.05786	469.925	103.711	0.000509294	chr16_1480030_C_T_b38	-567937	rs56383058	0.260417	59	75	1	0.000162464	0.112144	0.0288125	0.191481	0.190412	0.23497	5.4453e-05	0.12229	0.058914	0.182678	1	0	NA	NA	NA
ENSG00000259933	AC009065.3	chr16	2091436	2095433	lncRNA	4801	1.03169	481.958	105.048	0.00144296	chr16_1364829_C_T_b38	-726607	rs34428580	0.09375	25	27	1	0.000593645	-0.603488	0.171118	0.490451	0.486193	0.384138	4.77636e-05	-2.21821	-3.07004	-0.890319	0	0	NA	NA	NA
ENSG00000261123	AC009065.6	chr16	2094830	2097026	lncRNA	4804	1.05449	430.993	102.324	0.00184114	chr16_1101323_G_A_b38	-995703	rs197075	0.25	64	72	1	0.000668045	-0.161921	0.0463674	0.530947	0.522699	0.397864	5.85826e-05	-0.486772	-0.710146	-0.272403	0	0	NA	NA	NA
ENSG00000008710	PKD1	chr16	2088708	2135898	protein_coding	4765	1.04349	402.647	101.968	0.00346932	chr16_1202369_C_T_b38	-933529	rs61734410	0.263889	63	76	1	0.00138253	0.10479	0.0320124	0.741626	0.738312	0.466666	5.9999e-05	0.095758	0.004344	0.17107	0	0	NA	NA	NA
ENSG00000167964	RAB26	chr16	2140803	2154165	protein_coding	4746	1.04701	453.759	104.171	1.11718e-05	chr16_2144121_G_A_b38	3318	rs74002784	0.15625	39	45	1	1.97556e-06	-0.490917	0.0982594	0.00419958	0.00386388	0.0129642	5.40036e-05	-0.607765	-0.928991	-0.408398	0	1	49	1	1
ENSG00000260260	SNHG19	chr16	2154797	2155358	lncRNA	4759	1.06036	411.284	101.985	0.000874441	chr16_1484214_G_A_b38	-671144	rs55948824	0.0868056	25	25	1	0.000271054	0.361853	0.0964747	0.276972	0.275161	0.287535	6.28322e-05	0.461082	0.303851	0.61007	0	0	NA	NA	NA
ENSG00000131653	TRAF7	chr16	2155698	2178129	protein_coding	4760	1.02001	451.203	104.849	3.55173e-05	chr16_2075154_T_C_b38	-80544	rs9936619	0.0972222	26	28	1	8.13068e-06	-0.486173	0.104323	0.0130987	0.0145099	0.0387353	4.85881e-05	-0.250237	-0.325914	-0.181952	0	1	49	1	1
ENSG00000167971	CASKIN1	chr16	2177180	2196605	protein_coding	4812	1.03452	429.72	103.923	0.00121721	chr16_2962308_T_C_b38	765703	rs731720	0.434028	98	125	1	0.000454682	0.331989	0.0921162	0.391861	0.390782	0.344977	5.41976e-05	0.633974	0.16537	1.03059	0	0	NA	NA	NA
ENSG00000167965	MLST8	chr16	2204248	2209453	protein_coding	4794	1.06991	399.831	101.859	0.00241193	chr16_2205221_C_T_b38	973	rs27425	0.402778	92	116	1	0.000893845	0.210124	0.0616966	0.59604	0.58871	0.420621	6.70885e-05	0.167319	0.100835	0.249781	1	0	NA	NA	NA
ENSG00000182685	BRICD5	chr16	2209253	2211950	protein_coding	4784	1.07366	391.453	101.561	0.000187417	chr16_1760115_C_A_b38	-451835	rs57876690	0.163194	47	47	1	4.20845e-05	0.429147	0.100979	0.0540946	0.0564067	0.109703	6.95223e-05	0.389128	0.172407	0.518093	0	0	NA	NA	NA
ENSG00000261532	AC009065.8	chr16	2211997	2212863	lncRNA	4784	1.05625	432.103	104.033	0.00304434	chr16_1508212_G_A_b38	-703785	rs11648142	0.21875	56	63	1	0.0013271	-0.4649	0.141478	0.716328	0.71183	0.45897	5.88436e-05	-0.744665	-1.43133	-0.26429	0	0	NA	NA	NA
ENSG00000184207	PGP	chr16	2211593	2214840	protein_coding	4780	1.07167	378.019	100.55	0.000576471	chr16_2215270_C_T_b38	430	rs77316573	0.159722	40	46	1	0.00014852	-0.37532	0.0958276	0.169783	0.169451	0.220438	7.14419e-05	-0.248825	-0.376478	-0.149442	0	0	NA	NA	NA
ENSG00000167967	E4F1	chr16	2223580	2235742	protein_coding	4755	1.04592	396.469	102.219	0.000779738	chr16_2151269_G_C_b38	-72311	rs36234	0.3125	70	90	1	0.000240599	0.12687	0.0335279	0.246375	0.246186	0.270774	6.15357e-05	0.127245	0.089722	0.165041	0	0	NA	NA	NA
ENSG00000167968	DNASE1L2	chr16	2235816	2238711	protein_coding	4763	1.01642	420.992	104.383	0.000403187	chr16_2254499_G_A_b38	18683	rs142067775	0.0763889	22	22	1	0.000130124	-0.591048	0.14954	0.148985	0.150498	0.205976	5.12887e-05	-1.66565	-6.64386	-0.787973	0	0	NA	NA	NA
ENSG00000167969	ECI1	chr16	2239402	2252300	protein_coding	4803	1.06229	407.695	102.344	0.000976311	chr16_2250702_G_A_b38	-1598	rs35779268	0.100694	28	29	1	0.000316508	-0.222102	0.059911	0.30467	0.299922	0.300298	6.38679e-05	-0.220796	-0.346105	-0.142966	0	0	NA	NA	NA
ENSG00000260778	AC009065.5	chr16	2268155	2273418	lncRNA	4773	1.0409	382.896	101.499	0.00152254	chr16_1813015_G_A_b38	-455140	rs1657111	0.319444	76	92	1	0.000506595	0.321934	0.0901064	0.429957	0.422208	0.358968	6.24348e-05	-0.348226	-0.540709	-0.111394	0	0	NA	NA	NA
ENSG00000205937	RNPS1	chr16	2253116	2268397	protein_coding	4770	1.06631	399.886	102.092	0.00463459	chr16_2000940_A_C_b38	-267457	rs8046471	0.340278	77	98	1	0.00195889	-0.177278	0.0560132	0.827917	0.827331	0.492425	6.61481e-05	-0.070493	-0.126214	-0.037711	0	0	NA	NA	NA
ENSG00000266643	MIR3677	chr16	2270713	2270772	miRNA	4767	1.0316	397.008	103.084	0.000100873	chr16_3033163_G_A_b38	762450	rs148956003	0.0520833	15	15	1	2.31829e-05	-0.903267	0.205217	0.0306969	0.0349709	0.0770965	5.79612e-05	-5.47722	-6.64386	-1.22513	0	0	NA	NA	NA
ENSG00000167972	ABCA3	chr16	2275881	2340746	protein_coding	4647	1.00579	450.556	106.136	0.000369794	chr16_1473411_C_A_b38	-867335	rs13331559	0.405594	90	116	1	0.000134122	0.29357	0.0744297	0.151985	0.151504	0.206683	4.57878e-05	0.319091	0.17667	0.424261	0	0	NA	NA	NA
ENSG00000162063	CCNF	chr16	2429394	2458854	protein_coding	4737	1.05525	390.105	102.194	0.000370911	chr16_2848355_A_G_b38	418961	rs11076866	0.427083	94	123	1	9.97523e-05	-0.385196	0.09573	0.113889	0.117954	0.177472	6.49198e-05	0.323318	0.144508	0.423058	0	0	NA	NA	NA
ENSG00000260095	AC106820.3	chr16	2452581	2452977	lncRNA	4689	1.03786	397.991	103.538	0.0022675	chr16_2205221_C_T_b38	-247756	rs27425	0.402778	92	116	1	0.000916549	0.389638	0.114658	0.578842	0.577832	0.416864	5.93259e-05	0.658224	0.337754	0.940112	0	0	NA	NA	NA
ENSG00000260874	AC106820.5	chr16	2456252	2459979	lncRNA	4675	1.05162	385.427	102.559	0.00036045	chr16_2195925_C_G_b38	-264054	rs737480	0.0729167	18	21	1	9.92472e-05	0.407973	0.101357	0.115288	0.114345	0.174255	6.47627e-05	0.584645	0.322648	0.845533	0	0	NA	NA	NA
ENSG00000162062	TEDC2	chr16	2460086	2464963	protein_coding	4675	1.03978	388.08	103.086	0.00064429	chr16_2700209_G_C_b38	240123	rs757168	0.260417	60	75	1	0.000204414	-0.334984	0.0874823	0.210379	0.205325	0.245096	6.132e-05	-0.687762	-1.06864	-0.446186	0	0	NA	NA	NA
ENSG00000259895	AC106820.2	chr16	2464950	2468213	lncRNA	4676	1.06466	389.814	102.916	0.00199143	chr16_2487169_C_T_b38	18956	rs79860296	0.104167	29	30	1	0.000759279	-0.65505	0.189631	0.513749	0.510038	0.393086	6.74204e-05	-1.81543	-6.64386	-1.35413	0	0	NA	NA	NA
ENSG00000162065	TBC1D24	chr16	2475051	2509560	protein_coding	4692	1.05962	395.458	103.354	0.000141624	chr16_1637740_G_A_b38	-837311	rs9941003	0.0798611	23	23	1	3.53618e-05	-0.54467	0.12683	0.039696	0.0446448	0.0926256	6.51578e-05	-0.548555	-0.872102	-0.316526	0	0	NA	NA	NA
ENSG00000260293	AC106820.4	chr16	2476558	2482173	lncRNA	4681	1.02851	395.036	104.021	0.00413936	chr16_1484313_G_C_b38	-992245	rs116933121	0.0520833	15	15	1	0.00189406	0.49038	0.154425	0.79862	0.797447	0.483855	5.75083e-05	0.503265	0.075664	0.7289	0	0	NA	NA	NA
ENSG00000185883	ATP6V0C	chr16	2513952	2520218	protein_coding	4601	1.03703	381.829	103.76	0.00185289	chr16_2848898_A_G_b38	334946	rs4785910	0.149306	37	43	1	0.000733887	-0.342569	0.0988823	0.490351	0.489749	0.385722	6.16259e-05	0.759866	0.188919	1.32998	0	0	NA	NA	NA
ENSG00000279520	AC093525.8	chr16	2516658	2517999	TEC	4598	1.03708	360.523	102.548	0.000892372	chr16_2034113_C_T_b38	-482545	rs2516787	0.0625	17	18	1	0.00028867	-0.437195	0.117113	0.262874	0.258897	0.278105	6.52812e-05	-0.888361	-1.43116	-0.401251	0	0	NA	NA	NA
ENSG00000162066	AMDHD2	chr16	2520357	2531422	protein_coding	4590	1.03385	357.771	102.408	0.000163069	chr16_2543790_C_T_b38	23433	rs12923317	0.201389	48	58	1	3.84264e-05	0.219354	0.0513325	0.0473953	0.0507063	0.101839	6.49179e-05	0.240586	0.15152	0.313462	0	0	NA	NA	NA
ENSG00000205923	CEMP1	chr16	2530035	2531417	protein_coding	4574	1.06105	364.352	102.202	0.00152491	chr16_1819599_G_A_b38	-711818	rs2076454	0.416667	98	120	1	0.000530797	-0.25696	0.072194	0.40326	0.397193	0.348086	7.1118e-05	0.387077	0.242482	0.625856	0	0	NA	NA	NA
ENSG00000266232	MIR3178	chr16	2531922	2532005	miRNA	4573	1.0494	382.821	103.879	0.00442748	chr16_2540416_G_A_b38	8411	rs116892143	0.0555556	15	16	1	0.00203328	0.514254	0.163091	0.807019	0.803238	0.48544	6.46265e-05	0.954854	0.489278	1.34315	0	0	NA	NA	NA
ENSG00000140992	PDPK1	chr16	2537979	2603188	protein_coding	4560	1.0408	378.73	103.512	0.00106538	chr16_2696544_G_A_b38	158565	rs17598822	0.381944	84	110	1	0.00037912	0.194591	0.0532245	0.321568	0.313173	0.307609	6.30947e-05	0.083342	0.044323	0.12567	0	0	NA	NA	NA
ENSG00000261613	AC093525.6	chr16	2554060	2556060	lncRNA	4529	1.02818	379.923	104.099	6.84096e-20	chr16_2660847_C_G_b38	104787	rs4238842	0.302083	71	87	1	4.72577e-23	0.958713	0.0780951	9.999e-05	8.75198e-18	3.5747e-16	5.97144e-05	2.82685	2.49395	3.18496	0	1	49	1	1
ENSG00000269937	AC093525.7	chr16	2561471	2565096	lncRNA	4520	1.0585	352.37	101.677	0.000115047	chr16_2661821_A_G_b38	96725	rs11646366	0.180556	44	52	1	2.37864e-05	0.541168	0.123131	0.029997	0.032082	0.0724495	7.28006e-05	1.563	1.0269	1.97879	0	0	NA	NA	NA
ENSG00000279568	AC093525.9	chr16	2575628	2577373	TEC	4516	1.03616	391.918	104.272	3.88002e-08	chr16_2460602_C_T_b38	-116771	rs4786284	0.3125	70	90	1	2.7285e-09	0.583891	0.0909466	9.999e-05	1.00237e-05	6.23787e-05	5.98257e-05	-1.66257	-2.15476	-1.3664	0	1	49	1	0
ENSG00000280402	AC093525.10	chr16	2578395	2579963	TEC	4514	1.04162	397.106	104.656	0.0007783	chr16_2834307_T_C_b38	255912	rs17136081	0.0625	16	18	1	0.000284074	0.648779	0.173581	0.251775	0.247939	0.271935	6.03755e-05	1.23546	0.746701	1.76063	0	0	NA	NA	NA
ENSG00000279162	AC141586.5	chr16	2592514	2594563	TEC	4514	1.02254	366.32	103.028	0.000415243	chr16_3164441_T_G_b38	571927	rs2252009	0.184028	48	53	1	0.000121568	0.249066	0.0627249	0.136886	0.133854	0.191864	6.04877e-05	0.319357	0.093482	0.507844	0	0	NA	NA	NA
ENSG00000215154	AC141586.1	chr16	2603350	2630494	transcribed_unprocessed_pseudogene	4524	1.04573	360.27	102.304	0.00201818	chr16_3029684_T_C_b38	426334	rs2244494	0.302083	75	87	1	0.000743535	0.298871	0.0863652	0.50265	0.495331	0.387825	6.76649e-05	0.332156	0.156429	0.480682	0	0	NA	NA	NA
ENSG00000279057	AC141586.4	chr16	2620222	2621794	TEC	4533	1.04653	348.458	101.411	0.000455268	chr16_2601813_C_G_b38	-19981	rs56318884	0.09375	27	27	1	0.00011966	0.695412	0.174945	0.132487	0.131738	0.189954	7.01857e-05	1.25669	0.773168	1.64395	0	0	NA	NA	NA
ENSG00000205918	PDPK2P	chr16	2616121	2643296	transcribed_unprocessed_pseudogene	4526	1.03822	371.228	103.252	5.16769e-06	chr16_2663274_T_C_b38	19978	rs11646579	0.149306	39	43	1	7.18744e-07	0.641531	0.122708	0.00129987	0.00148417	0.00558539	6.36947e-05	1.64288	1.29403	2.28335	0	1	49	1	1
ENSG00000260565	ERVK13-1	chr16	2660348	2682379	lncRNA	4513	1.07905	356.909	100.587	0.000179364	chr16_2670339_G_C_b38	-12040	rs7498271	0.0555556	14	16	1	3.66296e-05	-0.502608	0.117282	0.0454955	0.0481164	0.0978079	7.78403e-05	-0.531692	-0.681151	-0.326576	0	0	NA	NA	NA
ENSG00000167977	KCTD5	chr16	2682523	2709030	protein_coding	4513	1.06181	358.785	101.567	0.000203551	chr16_2836396_C_T_b38	153873	rs917376	0.375	87	108	1	4.64597e-05	-0.184282	0.0436239	0.0552945	0.0582409	0.112244	7.24371e-05	0.105568	0.041252	0.172267	0	0	NA	NA	NA
ENSG00000279901	AC092117.2	chr16	2683106	2684764	TEC	4514	1.04787	371.746	102.345	0.00309314	chr16_3180471_G_C_b38	497365	rs1002965	0.201389	56	58	1	0.00123274	-0.355684	0.107503	0.673133	0.664819	0.444883	6.61447e-05	-0.370157	-0.569424	-0.175742	0	0	NA	NA	NA
ENSG00000172382	PRSS27	chr16	2712419	2720551	protein_coding	4526	1.05879	407.034	103.915	0.00211777	chr16_2387836_A_C_b38	-332715	rs34302539	0.121528	32	35	1	0.000865092	-0.54653	0.160013	0.561944	0.55132	0.40818	6.30959e-05	-0.766535	-1.2145	-0.351999	0	0	NA	NA	NA
ENSG00000205913	SRRM2-AS1	chr16	2737076	2752600	lncRNA	4524	1.03503	395.591	103.344	0.00260153	chr16_2998034_G_A_b38	245434	rs55893305	0.0590278	17	17	1	0.00106409	0.37854	0.112885	0.631637	0.628303	0.432809	5.89965e-05	0.43785	0.253011	0.656144	0	0	NA	NA	NA
ENSG00000167978	SRRM2	chr16	2752626	2772538	protein_coding	4524	1.02592	421.204	105.01	0.0020756	chr16_2415989_C_A_b38	-336637	rs12443553	0.0659722	17	19	1	0.000900004	0.184758	0.0542815	0.569643	0.571415	0.414716	5.33556e-05	0.216939	0.062164	0.46373	0	0	NA	NA	NA
ENSG00000103363	ELOB	chr16	2771414	2777297	protein_coding	4496	1.06128	395.481	102.772	6.62218e-05	chr16_3061202_T_C_b38	283905	rs7188573	0.288194	71	83	1	1.37181e-05	-0.14742	0.0325269	0.0189981	0.0201198	0.0504162	6.55802e-05	-0.167914	-0.247052	-0.098142	1	0	NA	NA	NA
ENSG00000276791	AC092117.1	chr16	2777319	2780568	lncRNA	4496	1.03095	434.498	105.752	0.00107265	chr16_2110493_C_T_b38	-666826	rs79884128	0.0763889	22	22	1	0.000441187	0.52555	0.145474	0.360464	0.357858	0.329461	5.28167e-05	0.521866	0.311274	0.732291	0	0	NA	NA	NA
ENSG00000007038	PRSS21	chr16	2817180	2826304	protein_coding	4227	1.04083	386.264	103.261	0.000209529	chr16_2932340_C_A_b38	115160	rs12709142	0.461806	104	133	1	5.55188e-05	-0.40746	0.0975216	0.0670933	0.0688771	0.125535	6.18724e-05	1.03088	0.641416	1.47781	0	0	NA	NA	NA
ENSG00000162078	ZG16B	chr16	2830169	2839585	protein_coding	4128	1.03677	393.802	104.097	6.65936e-36	chr16_2830104_C_T_b38	-65	rs9925556	0.347222	85	100	1	8.33555e-42	-1.03861	0.0500865	9.999e-05	1.63595e-34	6.28654e-32	5.96896e-05	2.97774	2.72044	3.21164	0	1	49	1	1
ENSG00000172460	PRSS30P	chr16	2839568	2842744	transcribed_unitary_pseudogene	4031	1.05117	409.167	104.531	6.79738e-07	chr16_2859293_G_C_b38	16549	rs111838546	0.204861	48	59	1	7.96621e-08	-0.662759	0.115991	0.00019998	0.000178856	0.000854416	6.08968e-05	-1.40599	-1.78865	-1.02592	0	1	47	1	1
ENSG00000263325	AC003965.2	chr16	2857898	2859726	lncRNA	3917	1.04579	402.353	104.61	0.000172399	chr16_3208304_T_C_b38	350406	rs62032755	0.0798611	23	23	1	4.9505e-05	0.634503	0.150788	0.0548945	0.0580929	0.112029	6.06048e-05	0.749967	0.501324	1.0213	0	0	NA	NA	NA
ENSG00000005001	PRSS22	chr16	2852730	2858170	protein_coding	3916	1.04544	429.26	105.229	8.84977e-05	chr16_2858702_C_T_b38	532	rs8046218	0.361111	86	104	1	2.41763e-05	0.215656	0.0491137	0.030397	0.0314855	0.0714714	5.67265e-05	0.253535	0.14458	0.33385	0	0	NA	NA	NA
ENSG00000263280	AC003965.1	chr16	2866325	2868251	lncRNA	3839	1.04398	398.427	104.26	7.33772e-05	chr16_2521985_C_T_b38	-346266	rs34884942	0.0694444	20	20	1	1.78175e-05	1.04981	0.234992	0.0206979	0.0241916	0.0581117	6.07556e-05	1.28471	0.38724	1.75496	0	0	NA	NA	NA
ENSG00000162076	FLYWCH2	chr16	2883213	2899382	protein_coding	3777	1.05292	381.659	103.144	0.00155697	chr16_3338110_G_A_b38	454897	rs12926314	0.361111	82	104	1	0.000577016	0.160259	0.0453348	0.428757	0.422752	0.359152	6.57431e-05	0.170979	0.110651	0.264264	0	0	NA	NA	NA
ENSG00000059122	FLYWCH1	chr16	2911937	2951208	protein_coding	3692	1.04235	383.791	103.276	8.00863e-20	chr16_2936322_T_C_b38	24385	rs9928222	0.440972	101	127	1	3.83422e-23	-0.648819	0.0526893	9.999e-05	6.03101e-18	2.55709e-16	6.2656e-05	0.683206	0.605482	0.780473	0	1	49	1	1
ENSG00000162073	PAQR4	chr16	2969270	2973484	protein_coding	3713	1.05501	416.63	104.666	0.000619491	chr16_2962658_A_G_b38	-6612	rs28629321	0.0625	16	18	1	0.00021837	0.650846	0.170785	0.207379	0.205444	0.245167	6.07293e-05	0.467082	0.257831	0.766206	0	0	NA	NA	NA
ENSG00000127564	PKMYT1	chr16	2968024	2980479	protein_coding	3701	1.05932	402.105	103.687	0.000790897	chr16_2211682_C_T_b38	-768797	rs26851	0.461806	106	133	1	0.000270965	0.372926	0.0994244	0.251575	0.246887	0.27122	6.40042e-05	-0.698929	-1.05294	-0.498478	0	0	NA	NA	NA
ENSG00000262362	AC004233.1	chr16	3003431	3005101	lncRNA	3698	1.0503	406.099	104.351	0.00746788	chr16_3899052_T_C_b38	893951	rs35671987	0.243056	62	70	1	0.00380825	0.284695	0.0965003	0.945305	0.947565	0.525748	6.11436e-05	0.698643	0.355723	1.13351	0	0	NA	NA	NA
ENSG00000272079	AC004233.2	chr16	3006120	3007388	lncRNA	3692	1.03392	422.073	105.49	0.00115019	chr16_3286967_A_G_b38	280847	rs765993	0.270833	61	78	1	0.00047012	0.280332	0.0779911	0.375462	0.368452	0.334328	5.50424e-05	0.323844	0.044927	0.590769	0	0	NA	NA	NA
ENSG00000213937	CLDN9	chr16	3012923	3014505	protein_coding	3707	1.0483	389.94	103.725	0.003275	chr16_3001278_C_T_b38	-11645	rs1859377	0.409722	92	118	1	0.00142089	0.189123	0.0579243	0.709929	0.70385	0.456621	6.31686e-05	-0.497163	-0.705167	-0.178705	0	0	NA	NA	NA
ENSG00000006327	TNFRSF12A	chr16	3018445	3022383	protein_coding	3717	1.05024	398.838	103.026	0.00300445	chr16_3575566_C_T_b38	557121	rs9926974	0.0520833	15	15	1	0.00123707	0.495036	0.14967	0.682932	0.679358	0.449239	6.22408e-05	0.681604	0.318135	0.986478	0	0	NA	NA	NA
ENSG00000131652	THOC6	chr16	3024027	3027755	protein_coding	3715	1.07281	396.692	102.821	0.00182219	chr16_3182182_G_C_b38	158155	rs62032729	0.229167	63	66	1	0.000680251	0.288896	0.082854	0.486951	0.480559	0.381692	6.83812e-05	0.20274	0.101026	0.296373	0	0	NA	NA	NA
ENSG00000103145	HCFC1R1	chr16	3022620	3024286	protein_coding	3714	1.04244	405.508	103.812	0.00287072	chr16_2158888_G_A_b38	-865398	rs2078282	0.197917	53	57	1	0.00122484	0.371767	0.112298	0.672833	0.671548	0.447078	5.93231e-05	0.330406	0.06911	0.474302	0	0	NA	NA	NA
ENSG00000205890	AC108134.1	chr16	3032481	3039133	lncRNA	3722	1.05195	399.189	103.416	0.00320447	chr16_2662154_C_A_b38	-370327	rs4786315	0.190972	46	55	1	0.00136256	0.27578	0.0841328	0.711729	0.703097	0.456409	6.26147e-05	0.249469	-0.003514	0.432755	0	0	NA	NA	NA
ENSG00000162069	BICDL2	chr16	3027682	3036944	protein_coding	3717	1.05277	405.007	103.664	0.000681559	chr16_3033024_G_C_b38	-3920	rs35444723	0.336806	82	97	1	0.000227439	-0.168217	0.0442719	0.218578	0.219496	0.25479	6.1916e-05	-0.189545	-0.279449	-0.11786	0	0	NA	NA	NA
ENSG00000008516	MMP25	chr16	3046561	3060726	protein_coding	3735	1.05109	415.243	104.198	0.00089114	chr16_3016909_G_A_b38	-29652	rs2717702	0.427083	92	123	1	0.000322245	-0.326354	0.088153	0.290371	0.286235	0.292888	5.99861e-05	0.67104	0.253011	0.944466	0	0	NA	NA	NA
ENSG00000261971	MMP25-AS1	chr16	3037400	3059370	lncRNA	3754	1.06516	403.765	103.464	0.000690648	chr16_2696544_G_A_b38	-362826	rs17598822	0.381944	84	110	1	0.000227768	0.220255	0.0579736	0.219578	0.216659	0.253006	6.52193e-05	0.246646	0.094721	0.382914	0	0	NA	NA	NA
ENSG00000008517	IL32	chr16	3065297	3082192	protein_coding	3761	1.04828	413.951	103.948	0.0012245	chr16_2494360_C_T_b38	-570937	rs113480613	0.416667	92	120	1	0.000458589	0.338213	0.0939074	0.381262	0.374645	0.33725	5.94989e-05	0.693196	0.363621	0.99362	1	0	NA	NA	NA
ENSG00000262370	AC108134.3	chr16	3076911	3087111	lncRNA	3782	1.0552	406.311	103.605	0.00109787	chr16_3376188_A_G_b38	289077	rs37802	0.173611	46	50	1	0.000395015	-0.373844	0.102582	0.343666	0.334036	0.318352	6.23179e-05	0.943492	0.313936	1.57251	0	0	NA	NA	NA
ENSG00000263011	AC108134.4	chr16	3106764	3109576	lncRNA	3806	1.07086	383.321	101.768	0.0029444	chr16_2697076_A_G_b38	-409688	rs3094477	0.496528	101	143	1	0.00112604	0.153574	0.0460331	0.657634	0.648511	0.439361	7.02356e-05	-0.228183	-0.337079	-0.107533	0	0	NA	NA	NA
ENSG00000122386	ZNF205	chr16	3112560	3120517	protein_coding	3806	1.03988	392.88	103.136	6.79018e-05	chr16_2932082_C_T_b38	-180478	rs12446181	0.440972	99	127	1	1.46336e-05	0.259309	0.0574164	0.0169983	0.0223857	0.0547286	6.0596e-05	-0.192405	-0.28226	-0.116722	0	0	NA	NA	NA
ENSG00000085644	ZNF213	chr16	3129777	3142804	protein_coding	3858	1.05828	401.261	103.07	0.00132195	chr16_3228439_A_C_b38	98662	rs17609551	0.125	34	36	1	0.000474186	0.407052	0.113324	0.387661	0.383909	0.341655	6.38752e-05	0.288586	0.178363	0.433816	0	0	NA	NA	NA
ENSG00000263072	ZNF213-AS1	chr16	3100696	3143734	lncRNA	3904	1.05425	409.143	103.439	1.9007e-05	chr16_3163320_G_A_b38	19586	rs71388503	0.229167	63	66	1	3.3881e-06	0.289158	0.0593785	0.00509949	0.00581164	0.0183394	6.16528e-05	0.246012	0.146496	0.333755	0	1	49	1	1
ENSG00000261889	AC108134.2	chr16	3156736	3157483	lncRNA	3924	1.04021	416.369	104.142	0.00658579	chr16_2504673_C_T_b38	-652810	rs55778555	0.0520833	12	15	1	0.00326236	0.589093	0.196289	0.927307	0.931257	0.520979	5.72528e-05	0.655677	0.392174	1.06236	0	0	NA	NA	NA
ENSG00000010539	ZNF200	chr16	3222325	3236221	protein_coding	4112	1.06042	422.476	102.701	0.000356749	chr16_3215055_T_A_b38	-21166	rs2113249	0.416667	93	120	1	9.91464e-05	-0.383675	0.0953135	0.121888	0.121265	0.180437	6.1182e-05	-0.197812	-0.2709	-0.132108	0	0	NA	NA	NA
ENSG00000103313	MEFV	chr16	3242028	3256627	protein_coding	4098	1.03838	452.627	104.906	0.00489288	chr16_4228239_T_C_b38	971612	rs62037576	0.472222	99	136	1	0.0024004	0.219332	0.070743	0.884812	0.884184	0.507623	5.22765e-05	0.556608	0.269754	0.780449	0	0	NA	NA	NA
ENSG00000281005	LINC00921	chr16	3263743	3267567	lncRNA	4103	1.06627	411.593	102.205	0.000864041	chr16_3249749_G_A_b38	-13994	rs224213	0.444444	97	128	1	0.000271382	0.257744	0.0687241	0.269573	0.269905	0.284453	6.42549e-05	-0.255957	-0.424131	-0.08506	0	0	NA	NA	NA
ENSG00000006194	ZNF263	chr16	3263800	3301401	protein_coding	4102	1.06445	422.163	102.985	0.000322598	chr16_3288343_G_C_b38	24543	rs188761	0.177083	46	51	1	9.00743e-05	0.3555	0.0877574	0.10229	0.10861	0.168819	6.22025e-05	0.136119	0.094283	0.190415	0	0	NA	NA	NA
ENSG00000279330	AJ003147.3	chr16	3273609	3275807	TEC	4106	1.07033	416.419	102.056	0.000315135	chr16_3263611_A_C_b38	-9998	rs6501165	0.413194	88	119	1	8.13481e-05	-0.297003	0.0728314	0.10139	0.103122	0.163254	6.45196e-05	0.515024	0.269709	0.781561	0	0	NA	NA	NA
ENSG00000279031	AC004232.2	chr16	3292879	3293403	TEC	4119	1.03604	438.812	103.795	0.005181	chr16_3312137_A_G_b38	19258	rs74003364	0.0520833	15	15	1	0.00243015	0.942037	0.30423	0.892011	0.891198	0.509607	5.34073e-05	0.978166	0.038282	1.36433	0	0	NA	NA	NA
ENSG00000162086	ZNF75A	chr16	3305406	3318852	protein_coding	4130	1.03584	440.522	103.831	0.000391267	chr16_2700695_G_A_b38	-604711	rs4296261	0.0625	16	18	1	0.000120544	0.616527	0.155177	0.148885	0.14617	0.202313	5.31561e-05	0.351426	0.129352	0.492792	0	0	NA	NA	NA
ENSG00000140993	TIGD7	chr16	3298808	3305729	protein_coding	4129	1.03876	445.925	104.403	0.00599959	chr16_3985896_G_A_b38	680167	rs2238443	0.246528	64	71	1	0.0029646	0.322779	0.106445	0.925407	0.926683	0.519773	5.31436e-05	0.228295	0.093812	0.350333	0	0	NA	NA	NA
ENSG00000262316	AC025283.1	chr16	3323192	3323925	processed_pseudogene	4109	1.03099	461.751	105.481	0.000362178	chr16_4105418_T_C_b38	781493	rs12449039	0.486111	113	140	1	0.000124792	0.457564	0.115438	0.142986	0.1436	0.200339	4.97091e-05	0.974326	0.573409	1.42052	0	0	NA	NA	NA
ENSG00000168158	OR2C1	chr16	3355889	3357306	protein_coding	4079	1.05136	446.704	104.102	0.000761933	chr16_3470515_C_T_b38	114626	rs1635394	0.378472	84	109	1	0.000266931	0.406693	0.108306	0.269273	0.265811	0.281944	5.58223e-05	-0.780085	-1.11133	-0.416237	0	0	NA	NA	NA
ENSG00000140987	ZSCAN32	chr16	3382081	3401065	protein_coding	4034	1.02294	451.505	104.542	0.0013149	chr16_3662852_A_G_b38	261787	rs34157278	0.0520833	15	15	1	0.000516995	0.595628	0.166986	0.442556	0.436752	0.364233	4.91587e-05	0.22709	0.081152	0.344119	0	0	NA	NA	NA
ENSG00000103343	ZNF174	chr16	3401215	3409364	protein_coding	4034	1.03925	476.112	105.86	0.000834184	chr16_3945675_C_T_b38	544460	rs62036939	0.267361	60	77	1	0.000333242	0.313238	0.0848276	0.315268	0.309666	0.305579	4.98742e-05	0.205457	0.131688	0.268085	0	0	NA	NA	NA
ENSG00000167981	ZNF597	chr16	3432414	3443504	protein_coding	4008	1.06145	414.914	101.715	0.0001589	chr16_2465243_C_A_b38	-978261	rs62040715	0.475694	101	137	1	3.50519e-05	-0.320891	0.0746828	0.0521948	0.0524941	0.104335	6.25507e-05	0.199328	0.148392	0.293229	0	0	NA	NA	NA
ENSG00000122390	NAA60	chr16	3443649	3486953	protein_coding	4009	1.05746	432.551	102.693	0.000776244	chr16_3056993_A_T_b38	-386656	rs1064948	0.284722	70	82	1	0.000247443	0.163487	0.043294	0.263274	0.260032	0.278811	5.90634e-05	-0.157827	-0.237354	-0.099117	0	0	NA	NA	NA
ENSG00000103351	CLUAP1	chr16	3500976	3539048	protein_coding	4098	1.05021	465.676	104.798	0.000310959	chr16_3553276_C_G_b38	52300	rs56106426	0.0625	17	18	1	9.94194e-05	-0.404051	0.100394	0.115688	0.119489	0.178931	5.33025e-05	-0.254501	-0.342255	-0.153771	0	0	NA	NA	NA
ENSG00000262312	AC004494.1	chr16	3542739	3545785	lncRNA	4117	1.05519	432.326	103.1	9.56829e-06	chr16_3519130_C_T_b38	-23609	rs17198722	0.0798611	23	23	1	1.45605e-06	-0.389999	0.0769716	0.00329967	0.00297623	0.0103604	5.85652e-05	-0.606589	-0.86119	-0.352639	0	1	48	1	1
ENSG00000167984	NLRC3	chr16	3539033	3577403	protein_coding	4170	1.04941	455.319	103.496	0.00985599	chr16_3086918_T_C_b38	-490485	rs4786384	0.440972	101	127	1	0.00506153	-0.229568	0.0804137	0.985501	0.987722	0.53657	5.43397e-05	0.464405	0.222288	0.739653	0	0	NA	NA	NA
ENSG00000261938	AC006111.1	chr16	3581181	3583266	lncRNA	4176	1.06207	469.11	104.183	0.00272866	chr16_3912431_T_C_b38	331250	rs73503978	0.236111	57	68	1	0.00117851	-0.217733	0.0655367	0.708629	0.699495	0.455258	5.54588e-05	-0.358578	-0.828856	-0.074473	0	0	NA	NA	NA
ENSG00000188827	SLX4	chr16	3581181	3611606	protein_coding	4205	1.06041	445.83	103.161	0.00357168	chr16_2995326_G_A_b38	-616280	rs9930961	0.0520833	15	15	1	0.00152554	0.370683	0.114301	0.780422	0.778887	0.478924	5.79748e-05	0.335693	0.178895	0.5774	0	0	NA	NA	NA
ENSG00000213918	DNASE1	chr16	3611728	3680143	protein_coding	4205	1.05274	464.234	103.977	0.000238103	chr16_2818640_A_G_b38	-793088	rs2074907	0.354167	87	102	1	6.83684e-05	-0.169721	0.0411571	0.0873913	0.0909195	0.151091	5.40122e-05	-0.160917	-0.241089	-0.090523	0	0	NA	NA	NA
ENSG00000263235	AC006111.2	chr16	3650636	3651703	lncRNA	4309	1.06971	444.643	102.661	0.00118602	chr16_2782418_TA_T_b38	-869285	rs5815136	0.309028	73	89	1	0.000406561	-0.384979	0.105877	0.382162	0.376745	0.338293	6.028e-05	0.634728	0.435867	1.25139	0	0	NA	NA	NA
ENSG00000126602	TRAP1	chr16	3651639	3717553	protein_coding	4284	1.05807	419.454	101.178	9.50095e-14	chr16_3678516_C_T_b38	-39037	rs4786429	0.260417	68	75	1	2.80436e-16	-0.599211	0.0632934	9.999e-05	9.6694e-12	1.6365e-10	6.10564e-05	0.319438	0.267303	0.403181	0	1	49	1	1
ENSG00000005339	CREBBP	chr16	3725054	3880713	protein_coding	4382	1.04128	451.741	103.294	2.70693e-05	chr16_3350376_G_T_b38	-530337	rs28592993	0.114583	31	33	1	5.05027e-06	-0.29554	0.0618942	0.00949905	0.00995233	0.028748	5.30009e-05	-0.248379	-0.312667	-0.181898	0	1	49	1	1
ENSG00000262185	LINC02861	chr16	3930806	3950586	lncRNA	4292	1.05537	479.885	104.257	8.88745e-05	chr16_3972702_G_A_b38	22116	rs7185966	0.201389	54	58	1	2.22561e-05	0.625721	0.14183	0.0316968	0.0342006	0.0760013	5.2799e-05	0.978833	0.679926	1.27307	0	0	NA	NA	NA
ENSG00000162104	ADCY9	chr16	3953387	4116442	protein_coding	4531	1.04314	468.408	102.794	5.16019e-05	chr16_4045821_C_T_b38	-70621	rs79585273	0.402778	89	116	1	1.02457e-05	-0.261574	0.0568151	0.0190981	0.0199549	0.0500747	5.15031e-05	-0.163292	-0.229504	-0.112904	0	0	NA	NA	NA
ENSG00000263105	AC009171.2	chr16	4180117	4183515	lncRNA	4700	1.05293	531.823	104.423	0.00170148	chr16_4180223_G_C_b38	-3292	rs887096	0.347222	85	100	1	0.000691507	0.407356	0.11699	0.576842	0.572002	0.415	4.71827e-05	-0.604219	-0.905536	-0.215032	0	0	NA	NA	NA
ENSG00000262468	LINC01569	chr16	4243943	4253817	lncRNA	4726	1.05877	503.151	102.839	1.2536e-05	chr16_4254778_C_T_b38	961	rs2386889	0.388889	90	112	1	1.94171e-06	-0.331983	0.0663946	0.00319968	0.00454882	0.0148953	5.10413e-05	-0.478172	-0.656018	-0.306433	0	1	49	1	1
ENSG00000090447	TFAP4	chr16	4257186	4273075	protein_coding	4766	1.05123	519.565	103.282	0.00142523	chr16_4123726_C_T_b38	-149349	rs2526296	0.114583	28	33	1	0.000524822	-0.383279	0.107584	0.50405	0.499148	0.388935	4.79699e-05	0.317322	0.101474	0.645212	0	0	NA	NA	NA
ENSG00000126603	GLIS2	chr16	4314761	4339597	protein_coding	4884	1.05689	510.272	102.835	0.00404389	chr16_4845378_G_C_b38	530617	rs17631213	0.0694444	20	20	1	0.00173413	-0.472788	0.1476	0.865213	0.861384	0.501371	4.9956e-05	-1.05303	-2.05811	-0.400934	0	0	NA	NA	NA
ENSG00000262686	GLIS2-AS1	chr16	4324667	4328340	lncRNA	4893	1.04025	515.278	103.321	0.00369705	chr16_4773698_C_T_b38	445358	rs113285166	0.201389	48	58	1	0.00160175	-0.375871	0.116444	0.841716	0.842059	0.496298	4.62713e-05	-0.609312	-1.31165	-0.152559	0	0	NA	NA	NA
ENSG00000262712	AC012676.1	chr16	4335870	4337818	lncRNA	4897	1.06813	486.899	101.86	0.00473691	chr16_4919333_T_C_b38	581515	rs72633278	0.107639	28	31	1	0.00198621	0.433052	0.137017	0.891111	0.888881	0.509054	5.47126e-05	0.850929	0.458972	1.34581	0	0	NA	NA	NA
ENSG00000280063	AC012676.5	chr16	4346694	4348648	TEC	4897	1.05489	540.817	104.034	6.70825e-05	chr16_4456231_G_A_b38	107583	rs4786494	0.305556	74	88	1	1.57151e-05	-0.176492	0.0392323	0.0259974	0.028979	0.0670739	4.67613e-05	0.342473	0.171692	0.475661	0	0	NA	NA	NA
ENSG00000217930	PAM16	chr16	4331549	4355607	protein_coding	4891	1.06108	511.986	102.997	0.00133237	chr16_3734355_G_A_b38	-621252	rs3789027	0.09375	21	27	1	0.000476344	-0.30413	0.0847014	0.469753	0.465549	0.375968	5.06179e-05	-0.543459	-0.754331	-0.389263	0	0	NA	NA	NA
ENSG00000168140	VASN	chr16	4371848	4383538	protein_coding	4892	1.06766	524.412	102.778	2.21279e-05	chr16_4332606_T_G_b38	-39242	rs9938257	0.357639	80	103	1	3.76924e-06	0.466486	0.0962914	0.00729927	0.0082804	0.024747	5.07061e-05	0.789108	0.587699	1.01299	0	1	49	1	1
ENSG00000262246	CORO7	chr16	4354542	4425705	protein_coding	5026	1.02808	623.102	106.188	0.00035114	chr16_4435526_G_A_b38	9821	rs4786489	0.3125	73	90	1	0.000126921	-0.154646	0.0390603	0.188481	0.185784	0.232066	3.6395e-05	0.16676	0.085677	0.221477	0	0	NA	NA	NA
ENSG00000103423	DNAJA3	chr16	4425805	4456775	protein_coding	5025	1.07046	562.923	102.881	5.48374e-05	chr16_4389130_C_T_b38	-36675	rs1530088	0.267361	70	77	1	1.11028e-05	0.352185	0.0768243	0.020298	0.0230461	0.0559522	4.77546e-05	-0.158202	-0.1909	-0.081679	0	0	NA	NA	NA
ENSG00000277170	AC012676.3	chr16	4426902	4427380	lncRNA	5029	1.03027	627.696	106.215	0.00527799	chr16_5218085_A_G_b38	791183	rs11646586	0.1875	51	54	1	0.00278458	-0.408479	0.133811	0.962104	0.961667	0.529501	3.64582e-05	-0.802834	-1.22731	-0.36485	0	0	NA	NA	NA
ENSG00000277440	AC012676.4	chr16	4430522	4431103	lncRNA	5026	1.05467	609.849	105.248	0.000743043	chr16_3945342_T_C_b38	-485180	rs4786447	0.0555556	16	16	1	0.000280261	0.638835	0.170747	0.341866	0.338669	0.320623	4.14324e-05	0.912131	0.603575	1.28568	0	0	NA	NA	NA
ENSG00000103415	HMOX2	chr16	4474690	4510347	protein_coding	5008	1.06971	559.537	102.755	0.000150319	chr16_4571724_GA_G_b38	97034	rs35531180	0.131944	32	38	1	3.59856e-05	-0.388198	0.0904889	0.0620938	0.0657244	0.121985	4.79043e-05	0.23364	0.126821	0.340669	0	0	NA	NA	NA
ENSG00000153406	NMRAL1	chr16	4461680	4495763	protein_coding	5022	1.01429	628.507	106.107	0.00111962	chr16_3907680_C_T_b38	-588083	rs62039118	0.118056	32	34	1	0.000473728	-0.304985	0.084902	0.506449	0.498565	0.388841	3.40453e-05	-0.113503	-0.229598	-0.035668	0	0	NA	NA	NA
ENSG00000278434	AC023830.3	chr16	4532216	4533670	lncRNA	5186	1.04219	647.671	105.539	0.00028551	chr16_5178773_T_C_b38	645103	rs6500660	0.0798611	23	23	1	9.53867e-05	0.688564	0.170618	0.156384	0.154082	0.208514	3.71062e-05	-0.736586	-1.08599	-0.306909	0	0	NA	NA	NA
ENSG00000089486	CDIP1	chr16	4510669	4538828	protein_coding	5210	1.05497	611.951	103.738	2.24105e-05	chr16_4533146_C_T_b38	-5682	rs841231	0.319444	78	92	1	4.24359e-06	-0.341735	0.0709525	0.00869913	0.0105011	0.0299867	4.13395e-05	-0.424342	-0.590421	-0.338437	0	1	49	1	1
ENSG00000261612	SUB1P3	chr16	4562814	4563128	processed_pseudogene	5375	1.00243	642.496	105.561	0.00207422	chr16_5009480_T_C_b38	446352	rs7190419	0.0590278	14	17	1	0.000927826	0.499859	0.147252	0.735526	0.735729	0.466103	3.16434e-05	1.15805	0.631908	1.74788	0	0	NA	NA	NA
ENSG00000153443	UBALD1	chr16	4608883	4615027	protein_coding	5562	1.04703	627.404	103.877	0.00309723	chr16_5187370_C_T_b38	572343	rs113888551	0.263889	64	76	1	0.00134255	-0.179585	0.0547107	0.850015	0.846211	0.497485	3.90607e-05	-0.258869	-0.408898	-0.11649	0	0	NA	NA	NA
ENSG00000102858	MGRN1	chr16	4616493	4690974	protein_coding	5568	1.04407	727.765	106.696	2.24621e-05	chr16_4687980_G_A_b38	71487	rs841223	0.447917	99	129	1	5.78685e-06	0.133238	0.0280955	0.0114989	0.0132663	0.036204	3.32745e-05	0.18688	0.13334	0.291045	0	1	49	1	1
ENSG00000278700	AC023830.4	chr16	4658851	4659151	misc_RNA	5675	1.05435	649.979	103.61	0.00119576	chr16_5426856_G_C_b38	768005	rs532699	0.451389	101	130	1	0.000436554	0.315565	0.0872761	0.521448	0.515085	0.394937	3.88259e-05	0.516111	0.326932	0.806179	0	0	NA	NA	NA
ENSG00000168101	NUDT16L1	chr16	4693694	4695859	protein_coding	5758	1.04151	657.172	104.169	0.00066719	chr16_5530272_A_G_b38	836578	rs11647322	0.274306	72	79	1	0.000229841	0.208979	0.0550419	0.336066	0.335445	0.318951	3.64679e-05	-0.138365	-0.24025	-0.048565	0	0	NA	NA	NA
ENSG00000166246	C16orf71	chr16	4734344	4749396	protein_coding	5934	1.04134	634.763	103.131	5.04725e-15	chr16_4744872_C_T_b38	10528	rs2075469	0.472222	106	136	1	1.6718e-17	0.41063	0.0411585	9.999e-05	1.0537e-12	2.05922e-11	3.7729e-05	-0.369739	-0.439861	-0.295941	0	1	49	1	1
ENSG00000168096	ANKS3	chr16	4696510	4734378	protein_coding	5933	1.05803	616.728	102.988	0.00299701	chr16_4391616_A_C_b38	-342762	rs757593	0.336806	77	97	1	0.00123094	0.117227	0.0354262	0.826517	0.828345	0.492742	4.15203e-05	-0.057172	-0.118739	-0.00822	0	0	NA	NA	NA
ENSG00000103199	ZNF500	chr16	4748239	4767624	protein_coding	6032	1.05476	658.997	103.963	8.60236e-07	chr16_4751841_G_A_b38	-15783	rs921864	0.423611	91	122	1	9.6667e-08	-0.208214	0.0367087	0.00019998	0.000367411	0.00161594	3.83565e-05	-0.208087	-0.300576	-0.136873	0	1	49	1	1
ENSG00000267795	SMIM22	chr16	4788397	4796491	protein_coding	6136	1.0396	696.796	104.697	0.000125944	chr16_4869709_T_C_b38	81312	rs1876354	0.486111	105	140	1	3.46733e-05	-0.148627	0.0345684	0.0723928	0.0749375	0.133503	3.41279e-05	-0.179599	-0.241613	-0.117248	0	0	NA	NA	NA
ENSG00000267077	AC020663.2	chr16	4795265	4796532	lncRNA	6163	1.04416	685.754	104.861	1.11701e-06	chr16_4786606_C_T_b38	-9926	rs4389143	0.236111	58	68	1	1.48455e-07	0.58312	0.104525	0.00049995	0.000547149	0.00231186	3.53258e-05	1.18949	0.87973	1.57081	0	1	27	0	0
ENSG00000067836	ROGDI	chr16	4796968	4802950	protein_coding	6171	1.05646	657.756	103.182	2.53639e-07	chr16_4796853_C_G_b38	-6097	rs9932706	0.486111	103	140	1	2.05331e-08	0.278804	0.0464475	0.00029997	9.95828e-05	0.000503599	3.86885e-05	-0.222456	-0.283692	-0.17646	0	1	49	1	1
ENSG00000275056	AC020663.3	chr16	4839244	4840334	lncRNA	6296	1.02844	713.524	105.14	5.43133e-05	chr16_5759428_C_T_b38	919094	rs5015281	0.347222	81	100	1	1.36605e-05	0.289282	0.0638127	0.0322968	0.0342251	0.0760144	3.18306e-05	0.499367	0.301253	0.782144	0	0	NA	NA	NA
ENSG00000118900	UBN1	chr16	4846665	4882401	protein_coding	6313	1.04541	781.239	106.578	0.00042109	chr16_5433888_G_T_b38	587223	rs1110474	0.107639	30	31	1	0.000160564	0.26336	0.067608	0.259874	0.26038	0.278989	3.11661e-05	0.162614	0.084978	0.233251	0	0	NA	NA	NA
ENSG00000140632	GLYR1	chr16	4803203	4847288	protein_coding	6315	1.01316	820.983	107.779	0.00108995	chr16_4846729_G_C_b38	-559	rs2072594	0.34375	82	99	1	0.000509042	0.211981	0.0593547	0.588841	0.585573	0.419456	2.59381e-05	0.076174	0.02183	0.115512	0	0	NA	NA	NA
ENSG00000103184	SEC14L5	chr16	4958330	5019157	protein_coding	6521	1.05907	705.426	103.353	0.000593465	chr16_4041807_G_A_b38	-916523	rs77719028	0.201389	52	58	1	0.00018925	-0.430373	0.111774	0.315168	0.314704	0.308446	3.64486e-05	-0.41766	-0.678786	-0.207656	0	0	NA	NA	NA
ENSG00000118898	PPL	chr16	4882507	4960741	protein_coding	6523	1.04959	757.638	105.01	0.000385698	chr16_4921266_T_G_b38	-39475	rs6500645	0.0520833	13	15	1	0.000129535	-0.557009	0.140884	0.232777	0.23248	0.262909	3.26819e-05	0.320556	0.085642	0.540798	0	0	NA	NA	NA
ENSG00000033011	ALG1	chr16	5033923	5087379	protein_coding	6480	1.06129	729.823	103.681	0.000192665	chr16_5304391_C_T_b38	270468	rs74583370	0.0694444	16	20	1	5.21261e-05	-0.49899	0.118962	0.111889	0.112979	0.173024	3.55404e-05	-0.284331	-0.359741	-0.172214	0	0	NA	NA	NA
ENSG00000103174	NAGPA	chr16	5024844	5034141	protein_coding	6482	1.02918	835.2	106.823	0.000452863	chr16_5446433_C_T_b38	412292	rs28734822	0.184028	52	53	1	0.000177443	-0.385472	0.0996549	0.307869	0.301509	0.301204	2.72769e-05	-0.251376	-0.452672	-0.110019	0	0	NA	NA	NA
ENSG00000153446	C16orf89	chr16	5044122	5066110	protein_coding	6537	1.0693	781.248	104.469	3.25387e-05	chr16_5063620_C_T_b38	-2490	rs741163	0.173611	45	50	1	7.07007e-06	0.366709	0.0781213	0.0162984	0.0188628	0.0478041	3.42561e-05	0.619664	0.437455	0.77582	0	1	49	1	0
ENSG00000118894	EEF2KMT	chr16	5084284	5097795	protein_coding	6667	1.03535	857.294	106.703	0.00200289	chr16_4927365_T_C_b38	-170430	rs6500646	0.138889	36	40	1	0.000950336	-0.335093	0.0989237	0.815118	0.810977	0.487523	2.72606e-05	-0.218809	-0.344094	-0.066621	0	0	NA	NA	NA
ENSG00000067365	METTL22	chr16	8621683	8649654	protein_coding	8436	1.05299	844.635	104.731	0.000407094	chr16_7930260_G_C_b38	-691423	rs4787101	0.229167	58	66	1	0.000135038	0.204892	0.0519711	0.269073	0.267471	0.283006	2.97167e-05	0.164833	0.098169	0.246665	0	0	NA	NA	NA
ENSG00000183044	ABAT	chr16	8674596	8784575	protein_coding	8468	1.05157	840.622	104.545	0.000145819	chr16_9608531_A_G_b38	933935	rs8061640	0.482639	101	139	1	4.05543e-05	0.316242	0.0742464	0.10009	0.101064	0.16133	2.96896e-05	-0.246073	-0.34472	-0.144895	0	0	NA	NA	NA
ENSG00000140650	PMM2	chr16	8788823	8849325	protein_coding	8372	1.00806	889.926	107.649	0.000314408	chr16_8702671_T_C_b38	-86152	rs1273382	0.260417	65	75	1	0.00012463	0.233145	0.0588145	0.242476	0.240643	0.267134	2.34101e-05	0.169359	0.088649	0.259055	0	0	NA	NA	NA
ENSG00000184857	TMEM186	chr16	8780384	8797642	protein_coding	8355	1.05555	784.084	104.272	0.000665077	chr16_9009074_C_T_b38	211432	rs55976165	0.357639	85	103	1	0.000230645	-0.308156	0.0811843	0.383062	0.379806	0.339774	3.2339e-05	-0.1912	-0.269534	-0.12657	0	0	NA	NA	NA
ENSG00000260276	AC022167.2	chr16	8848105	8860456	lncRNA	8141	1.03422	845.627	106.352	0.000356595	chr16_8028524_G_A_b38	-819581	rs2221572	0.253472	64	73	1	0.000130739	0.259133	0.0655841	0.249275	0.245592	0.270403	2.75083e-05	-0.371561	-0.553202	-0.121093	0	0	NA	NA	NA
ENSG00000260350	AC012173.1	chr16	8847650	8848724	lncRNA	8141	1.04886	833.187	106.141	0.00248455	chr16_9591557_C_T_b38	742833	rs12919014	0.152778	40	44	1	0.00117724	0.406206	0.122254	0.863614	0.863791	0.501717	2.96317e-05	0.61016	-0.017217	0.851637	0	0	NA	NA	NA
ENSG00000259939	AC022167.1	chr16	8853312	8854347	lncRNA	8138	1.04299	795.57	105.094	0.00150021	chr16_8786126_A_C_b38	-67186	rs7200823	0.100694	25	29	1	0.000622578	-0.391631	0.111486	0.684832	0.680392	0.449471	3.03066e-05	0.904265	0.626153	1.53668	0	0	NA	NA	NA
ENSG00000153048	CARHSP1	chr16	8852942	8869012	protein_coding	8093	1.04935	771.692	105.07	5.38453e-06	chr16_8856561_G_T_b38	-12451	rs1657069	0.0763889	21	22	1	9.40826e-07	0.549199	0.106291	0.00269973	0.00309569	0.0107215	3.20559e-05	-0.472046	-0.573653	-0.342666	0	1	49	1	1
ENSG00000187555	USP7	chr16	8892097	8975328	protein_coding	7783	1.02945	781.048	105.676	0.000451271	chr16_9003668_C_T_b38	28340	rs17652097	0.295139	68	85	1	0.000162898	-0.172176	0.0442448	0.290571	0.283739	0.291539	2.92009e-05	-0.096898	-0.124535	-0.06826	0	0	NA	NA	NA
ENSG00000182831	C16orf72	chr16	9091644	9121635	protein_coding	7746	1.0466	746.461	105.162	0.00204579	chr16_8445934_A_G_b38	-645710	rs34500043	0.0520833	15	15	1	0.000892863	-0.546076	0.160323	0.774623	0.768476	0.4757	3.2774e-05	-0.124393	-0.249947	-0.036406	0	0	NA	NA	NA
ENSG00000260071	AC012178.1	chr16	9365540	9518325	lncRNA	7564	1.04065	665.866	103.831	7.58127e-07	chr16_9490014_T_C_b38	124474	rs1548856	0.215278	53	62	1	8.18386e-08	-0.587866	0.102989	0.00039996	0.000364194	0.00160294	3.58658e-05	0.98014	0.64825	1.26422	0	1	8	0	0
ENSG00000260362	AC007218.1	chr16	9666885	9676843	lncRNA	7036	1.04305	729.421	105.266	3.97047e-31	chr16_9668328_A_C_b38	-8515	rs9930663	0.354167	83	102	1	7.93828e-36	1.06555	0.0596839	9.999e-05	1.85423e-29	3.55007e-27	3.30623e-05	4.73637	4.39556	4.99686	0	1	9	0	0
ENSG00000166669	ATF7IP2	chr16	10326434	10483638	protein_coding	6694	1.03239	679.314	105.582	5.70971e-28	chr16_10322996_C_T_b38	-3438	rs7198739	0.496528	112	143	1	4.45894e-32	-1.02164	0.0632676	9.999e-05	6.19332e-26	7.09242e-24	3.39853e-05	-0.966739	-1.07311	-0.880304	0	1	49	1	1
ENSG00000279662	AC131649.2	chr16	10445309	10449747	TEC	7032	1.05136	627.543	102.689	3.50523e-07	chr16_10531048_T_C_b38	81301	rs9937170	0.489583	108	141	1	2.78445e-08	-0.35717	0.0601466	0.00019998	0.000139537	0.000685836	3.97366e-05	-0.603671	-0.752916	-0.344009	0	1	48	1	0
ENSG00000260468	LINC01290	chr16	10514842	10528202	lncRNA	7105	1.06449	660.498	103.183	4.42163e-06	chr16_10531048_T_C_b38	2846	rs9937170	0.489583	108	141	1	5.93268e-07	-0.352757	0.0669182	0.00159984	0.0019451	0.00711674	3.97665e-05	-0.636157	-0.951509	-0.410508	0	1	20	1	0
ENSG00000256013	AC027277.1	chr16	10529440	10532082	lncRNA	7109	1.06356	619.467	102.025	2.50306e-06	chr16_10518786_T_G_b38	-10654	rs4780935	0.465278	104	134	1	2.60238e-07	-0.583214	0.106906	0.00109989	0.000998547	0.00394313	4.22454e-05	-1.39428	-1.82655	-0.881948	0	1	0	0	0
ENSG00000260310	AC027277.2	chr16	10576499	10578183	lncRNA	7129	1.05873	598.215	101.097	0.00113922	chr16_11362857_G_A_b38	784674	rs1808438	0.0729167	18	21	1	0.000349215	-0.662557	0.180073	0.472753	0.466282	0.376204	4.29233e-05	0.528715	-0.017206	1.51685	0	0	NA	NA	NA
ENSG00000213853	EMP2	chr16	10528422	10580632	protein_coding	7139	1.05326	668.652	104.318	0.000574353	chr16_11226585_C_A_b38	645953	rs9646267	0.184028	47	53	1	0.000195212	-0.351301	0.0914404	0.30157	0.294619	0.297835	3.75777e-05	-0.215286	-0.317468	-0.155163	0	0	NA	NA	NA
ENSG00000263241	MTCYBP33	chr16	10718633	10719762	unprocessed_pseudogene	6936	1.06668	636.366	103.472	0.00021925	chr16_10471101_C_A_b38	-248661	rs9939008	0.0520833	14	15	1	5.95809e-05	0.910327	0.218842	0.108989	0.110636	0.170752	4.16275e-05	1.49222	1.06297	2.0114	0	0	NA	NA	NA
ENSG00000261904	MTND5P33	chr16	10720015	10721464	unprocessed_pseudogene	6935	1.03865	631.692	103.49	0.00127069	chr16_10733208_CACTT_C_b38	11744	rs60681582	0.375	87	108	1	0.000465027	-0.3927	0.109158	0.544046	0.534097	0.402118	3.74992e-05	-0.956432	-1.44753	-0.508654	0	0	NA	NA	NA
ENSG00000262322	MTND4P34	chr16	10721698	10723068	unprocessed_pseudogene	6940	1.03792	673.599	104.752	0.0011692	chr16_11663703_T_C_b38	940635	rs9931831	0.0590278	15	17	1	0.000457407	0.829617	0.230302	0.531947	0.527507	0.399443	3.50622e-05	1.0031	-0.846244	1.49434	0	0	NA	NA	NA
ENSG00000103274	NUBP1	chr16	10743786	10769351	protein_coding	6961	1.0694	662.727	103.949	0.000106929	chr16_11429270_C_A_b38	685484	rs75813443	0.0729167	20	21	1	2.68439e-05	0.387986	0.0888952	0.0514949	0.055142	0.108073	4.03961e-05	0.265482	0.144346	0.328593	0	0	NA	NA	NA
ENSG00000262488	AC133065.2	chr16	10840384	10841544	processed_pseudogene	7005	1.04965	708.837	104.929	6.81055e-05	chr16_11193371_C_T_b38	351827	rs112637446	0.104167	28	30	1	1.73912e-05	-0.761285	0.170179	0.0372963	0.0396513	0.084801	3.49396e-05	-1.80159	-6.64386	-1.22176	0	0	NA	NA	NA
ENSG00000179583	CIITA	chr16	10866222	10943021	protein_coding	6989	1.05644	658.898	103.756	1.57946e-09	chr16_10849991_T_G_b38	-16231	rs10431907	0.371528	83	107	1	5.84961e-11	0.506296	0.0704749	9.999e-05	4.66513e-07	3.75828e-06	3.86196e-05	-0.795762	-0.910341	-0.603263	0	1	49	1	1
ENSG00000280153	AC133065.3	chr16	10933903	10936280	TEC	6940	1.04626	694.584	105.167	2.44281e-05	chr16_10849991_T_G_b38	-83912	rs10431907	0.371528	83	107	1	5.44959e-06	0.45839	0.0963671	0.0141986	0.0136514	0.036928	3.51746e-05	-0.744083	-0.922072	-0.573861	0	1	49	1	0
ENSG00000182108	DEXI	chr16	10928891	10942468	protein_coding	6948	1.02691	703.654	105.841	0.000571544	chr16_10576560_A_T_b38	-365908	rs2279866	0.0659722	16	19	1	0.000215984	-0.412257	0.108092	0.327167	0.318595	0.310622	3.20724e-05	-0.294129	-0.482203	-0.104122	0	0	NA	NA	NA
ENSG00000038532	CLEC16A	chr16	10944564	11182186	protein_coding	6945	1.05342	653.055	103.463	0.000449786	chr16_11333891_A_G_b38	389327	rs7186455	0.295139	72	85	1	0.000137964	-0.136887	0.0347727	0.240876	0.232019	0.262618	3.85005e-05	-0.085084	-0.141698	-0.040706	0	0	NA	NA	NA
ENSG00000229917	RPL7P46	chr16	11027024	11027763	processed_pseudogene	6879	1.02567	679.268	105.077	1.12762e-05	chr16_11390934_C_T_b38	363910	rs9936547	0.270833	70	78	1	2.21135e-06	-0.366247	0.0736936	0.00509949	0.00665894	0.0205527	3.30523e-05	-0.555935	-0.797737	-0.392835	0	1	3	0	0
ENSG00000274038	AC007014.2	chr16	11056556	11057034	lncRNA	6828	1.04492	673.713	104.4	0.000222931	chr16_11183832_C_G_b38	127276	rs193760	0.305556	76	88	1	6.55404e-05	-0.440284	0.106482	0.122588	0.12539	0.184337	3.60685e-05	-0.780265	-1.15809	-0.312905	0	0	NA	NA	NA
ENSG00000262020	AC007014.1	chr16	11066496	11071102	lncRNA	6815	1.01538	715.288	106.036	0.000214246	chr16_11116590_G_A_b38	45488	rs12935413	0.409722	94	118	1	7.13653e-05	0.390186	0.0948786	0.139586	0.137071	0.194508	3.00541e-05	0.805091	0.18101	1.13137	0	0	NA	NA	NA
ENSG00000185338	SOCS1	chr16	11254408	11256204	protein_coding	6443	1.06992	622.858	103.048	0.00174539	chr16_11597259_C_A_b38	341055	rs11640023	0.149306	39	43	1	0.000655748	0.47807	0.136686	0.647735	0.634326	0.435001	4.30686e-05	0.881593	0.527451	1.54264	0	0	NA	NA	NA
ENSG00000262636	AC099489.2	chr16	11380859	11381118	processed_pseudogene	6246	1.0836	487.154	98.7522	0.000779213	chr16_11372317_G_C_b38	-8801	rs73515463	0.142361	38	41	1	0.000186612	0.556827	0.144471	0.283572	0.278502	0.288957	5.80263e-05	1.16221	0.70981	1.69901	0	0	NA	NA	NA
ENSG00000188897	AC099489.1	chr16	11359845	11527245	protein_coding	6385	1.06865	582.664	101.784	1.77781e-14	chr16_11500572_C_T_b38	-26673	rs9932604	0.322917	76	93	1	4.62705e-17	-0.548119	0.0559697	9.999e-05	1.77022e-12	3.31668e-11	4.58129e-05	1.09873	0.878007	1.20723	0	1	48	1	1
ENSG00000189067	LITAF	chr16	11547722	11636381	protein_coding	7176	1.06656	571.558	101.79	4.54056e-05	chr16_11592758_G_A_b38	-43623	rs4780390	0.416667	94	120	1	7.95433e-06	0.219358	0.0470162	0.0182982	0.0194989	0.0491012	4.63265e-05	0.218427	0.152462	0.269336	0	1	49	1	1
ENSG00000184602	SNN	chr16	11668455	11679152	protein_coding	7106	1.06991	559.821	101.569	0.000399176	chr16_11664936_TG_T_b38	-3519	rs35540737	0.381944	85	110	1	0.000103598	-0.226406	0.0564087	0.174283	0.174192	0.223384	4.79174e-05	0.201872	0.099305	0.280669	0	0	NA	NA	NA
ENSG00000262420	AC007613.1	chr16	11741910	11744506	lncRNA	6893	1.05674	580.075	103.069	0.000331369	chr16_11049869_G_A_b38	-692041	rs876457	0.0694444	19	20	1	9.35808e-05	0.839848	0.207842	0.155284	0.154936	0.209287	4.39182e-05	0.935689	0.482375	1.27844	0	0	NA	NA	NA
ENSG00000153066	TXNDC11	chr16	11679080	11742878	protein_coding	6898	1.04667	588.157	103.248	5.98983e-11	chr16_11686918_T_C_b38	-55960	rs6498239	0.434028	99	125	1	1.11089e-12	0.419419	0.0528129	9.999e-05	1.54973e-08	1.58774e-07	4.16064e-05	-0.293777	-0.346274	-0.218358	0	1	49	1	1
ENSG00000274505	AC007613.2	chr16	11753666	11753948	misc_RNA	6908	1.06164	543.081	101.719	0.000819054	chr16_12269447_A_G_b38	515499	rs10500379	0.0659722	18	19	1	0.000246177	0.692928	0.183429	0.339066	0.330256	0.316448	4.7825e-05	1.61851	1.03044	2.0854	0	0	NA	NA	NA
ENSG00000122299	ZC3H7A	chr16	11750586	11797258	protein_coding	6960	1.05506	535.492	101.667	0.000656792	chr16_12006568_T_A_b38	209310	rs76148553	0.0625	18	18	1	0.00018869	0.454507	0.118017	0.273273	0.272013	0.285468	4.72589e-05	0.198297	0.096087	0.291771	1	0	NA	NA	NA
ENSG00000277369	AC010654.1	chr16	11797468	11798275	lncRNA	6963	1.06219	553.26	101.79	0.00332675	chr16_11129464_A_G_b38	-668004	rs8046052	0.173611	42	50	1	0.00130275	-0.461154	0.140096	0.824818	0.826017	0.492371	4.70469e-05	-0.495048	-0.824358	-0.2815	0	0	NA	NA	NA
ENSG00000171490	RSL1D1	chr16	11833850	11851580	protein_coding	7030	1.07878	505.031	99.6244	0.000629206	chr16_12209686_A_C_b38	358106	rs4781196	0.0694444	19	20	1	0.00015376	-0.266302	0.068157	0.236776	0.238718	0.266087	5.49572e-05	-0.185958	-0.280257	-0.081585	0	0	NA	NA	NA
ENSG00000261560	AC007216.3	chr16	11881075	11882569	lncRNA	7095	1.04398	628.611	104.967	0.000223331	chr16_11199510_C_G_b38	-683059	rs12919936	0.225694	56	65	1	6.87468e-05	-0.306065	0.0742463	0.115388	0.117696	0.177279	3.85089e-05	-0.417022	-0.673524	-0.260559	0	0	NA	NA	NA
ENSG00000260318	COX6CP1	chr16	11903923	11904137	processed_pseudogene	7122	1.06378	532.854	101.479	0.00200841	chr16_11372317_G_C_b38	-531820	rs73515463	0.142361	38	41	1	0.000703169	-0.381618	0.109754	0.638736	0.630919	0.433828	4.91542e-05	-0.533958	-0.801491	-0.331824	0	0	NA	NA	NA
ENSG00000103342	GSPT1	chr16	11868128	11916082	protein_coding	7135	1.04565	573.1	103.084	0.000530296	chr16_11275292_A_C_b38	-640790	rs405500	0.423611	90	122	1	0.00016266	-0.159639	0.0410188	0.249075	0.242528	0.268441	4.25253e-05	-0.085387	-0.133725	-0.052827	0	0	NA	NA	NA
ENSG00000234719	NPIPB2	chr16	11927259	11976643	protein_coding	7168	1.04659	527.272	101.857	5.13137e-31	chr16_11976565_T_C_b38	-78	rs393329	0.440972	98	127	1	7.70308e-37	1.13569	0.0619689	9.999e-05	1.37712e-29	2.72167e-27	4.6397e-05	-3.40392	-3.7232	-2.96015	0	1	49	1	1
ENSG00000048471	SNX29	chr16	11976734	12574287	protein_coding	7168	1.04781	529.424	101.386	0.000156726	chr16_12053973_G_T_b38	77239	rs72784630	0.40625	92	117	1	3.34806e-05	0.250967	0.0582503	0.0666933	0.0691669	0.125876	4.64359e-05	0.160875	0.093592	0.210279	0	0	NA	NA	NA
ENSG00000241641	RPS23P6	chr16	12081237	12081902	processed_pseudogene	7248	1.05476	596.948	103.191	1.72855e-05	chr16_11749724_T_C_b38	-331513	rs61299869	0.128472	35	37	1	2.94907e-06	-0.48623	0.0991813	0.00659934	0.00780006	0.0235353	4.23436e-05	-0.612621	-1.20706	-0.248411	0	1	15	0	1
ENSG00000260723	AC007598.1	chr16	12372812	12373899	lncRNA	7029	1.03104	673.919	105.82	0.00238728	chr16_12371804_T_C_b38	-1008	rs12921529	0.288194	69	83	1	0.0011054	0.292873	0.0876401	0.793021	0.791037	0.481932	3.40673e-05	-0.621634	-0.761056	-0.237856	0	0	NA	NA	NA
ENSG00000278979	AC007598.3	chr16	12374355	12376032	TEC	7031	1.04356	624.39	104.043	0.000856374	chr16_12294518_G_T_b38	-79837	rs4781203	0.197917	47	57	1	0.000304515	-0.244054	0.0656398	0.39586	0.393265	0.346318	3.87031e-05	0.529545	0.241148	0.817568	0	0	NA	NA	NA
ENSG00000260601	AC131391.1	chr16	12545482	12546684	lncRNA	6657	1.05555	540.384	103.278	3.53323e-05	chr16_12556858_A_G_b38	11376	rs3135017	0.194444	52	56	1	6.89219e-06	0.39979	0.0850574	0.0129987	0.0148093	0.0393715	4.69219e-05	0.669822	0.46344	0.961943	0	1	3	0	0
ENSG00000103381	CPPED1	chr16	12659799	12803887	protein_coding	6804	1.04329	490.983	101.476	0.000173433	chr16_12814703_C_T_b38	10816	rs28600887	0.100694	24	29	1	3.80847e-05	0.354804	0.0829856	0.0718928	0.0719413	0.129445	4.91659e-05	0.275524	0.118459	0.381908	0	0	NA	NA	NA
ENSG00000175595	ERCC4	chr16	13920154	13952348	protein_coding	4292	1.05001	422.073	105.552	0.00136614	chr16_13356829_C_A_b38	-563325	rs143209850	0.177083	46	51	1	0.000574804	-0.276111	0.0780828	0.422258	0.414281	0.355336	5.87623e-05	-0.090428	-0.153266	-0.03338	0	0	NA	NA	NA
ENSG00000262732	AC010401.1	chr16	13930677	13935635	lncRNA	4245	1.05126	378.564	103.706	0.000208713	chr16_14868441_A_G_b38	932806	rs200141813	0.107639	28	31	1	5.73505e-05	0.587806	0.140971	0.0638936	0.0651647	0.121221	6.5842e-05	0.960972	0.465522	1.32576	0	0	NA	NA	NA
ENSG00000262097	LINC02185	chr16	14001320	14016056	lncRNA	4004	1.05014	352.205	103.086	0.000103574	chr16_14005664_C_A_b38	-10392	rs7195205	0.305556	74	88	1	2.39185e-05	-0.527433	0.120044	0.0270973	0.0296723	0.0683301	7.04544e-05	-0.73683	-1.01828	-0.496472	0	0	NA	NA	NA
ENSG00000261856	LINC02186	chr16	14018880	14021077	lncRNA	3985	1.04607	356.464	103.038	0.000173649	chr16_13228702_A_T_b38	-792375	rs2819642	0.135417	38	39	1	4.37037e-05	0.6991	0.164878	0.0509949	0.0517204	0.10325	6.84818e-05	1.02834	0.550896	1.52632	0	0	NA	NA	NA
ENSG00000186260	MRTFB	chr16	14071321	14266773	protein_coding	3877	1.06454	315.741	100.981	0.000494709	chr16_13958524_G_A_b38	-112797	rs35320671	0.246528	62	71	1	0.000127807	-0.241283	0.060972	0.121788	0.1244	0.18341	8.3195e-05	-0.15411	-0.21223	-0.099483	0	0	NA	NA	NA
ENSG00000276564	AC130650.2	chr16	14150833	14153235	lncRNA	3738	1.03583	313.556	102.191	0.00857449	chr16_13180019_C_A_b38	-970814	rs153098	0.423611	86	122	1	0.0040635	-0.133206	0.0454838	0.926407	0.928269	0.520276	7.46767e-05	0.152579	0.071223	0.226437	0	0	NA	NA	NA
ENSG00000262470	TVP23CP2	chr16	14200357	14200979	processed_pseudogene	3597	1.04826	283.762	101.002	0.00700289	chr16_13634883_C_T_b38	-565474	rs67494191	0.0729167	19	21	1	0.0030263	-0.436609	0.144302	0.850115	0.853019	0.499305	8.67865e-05	-2.98998	-5.37865	-0.142641	0	0	NA	NA	NA
ENSG00000140694	PARN	chr16	14435700	14632728	protein_coding	2736	1.031	253.409	102.87	0.00530121	chr16_14665911_A_G_b38	33183	rs8062460	0.104167	30	30	1	0.00238565	0.349007	0.112497	0.728727	0.728988	0.464534	9.05777e-05	0.121557	0.0414	0.183522	0	0	NA	NA	NA
ENSG00000103429	BFAR	chr16	14632931	14669236	protein_coding	2735	1.03672	252.866	103.048	0.000483997	chr16_14683149_G_A_b38	50218	rs62037490	0.298611	72	86	1	0.000145737	0.247963	0.0632277	0.10159	0.104869	0.16504	9.29354e-05	0.1394	0.091485	0.205625	0	0	NA	NA	NA
ENSG00000069764	PLA2G10	chr16	14672545	14694669	protein_coding	2625	1.04663	242.103	102.317	0.00110285	chr16_15050579_A_C_b38	355910	rs12599007	0.100694	28	29	1	0.000364792	-0.58968	0.160807	0.215278	0.215348	0.252191	0.000101055	-0.524886	-0.814117	-0.326817	0	0	NA	NA	NA
ENSG00000254609	AC136443.1	chr16	14727282	14733347	unprocessed_pseudogene	2535	1.02923	233.234	103.287	8.42631e-08	chr16_14771053_G_A_b38	37706	rs3883084	0.295139	71	85	1	5.71095e-09	-0.588902	0.0939408	9.999e-05	1.41377e-05	8.60148e-05	9.76919e-05	-2.54739	-3.06559	-2.11638	0	1	1	0	0
ENSG00000255277	ABCC6P2	chr16	14820792	14824702	transcribed_unprocessed_pseudogene	2469	1.04601	214.976	101.537	1.20345e-12	chr16_15038983_T_C_b38	214281	rs12934778	0.222222	56	64	1	6.63976e-15	-0.880167	0.0989972	9.999e-05	9.18283e-11	1.30675e-09	0.000113522	1.4062	0.902171	1.82047	0	1	37	1	0
ENSG00000103512	NOMO1	chr16	14833721	14896157	protein_coding	2459	1.05004	215.47	101.297	1.53872e-05	chr16_15057504_C_T_b38	223783	rs2280017	0.444444	98	128	1	2.07187e-06	-0.457738	0.0918221	0.0009999	0.00243362	0.00866355	0.00011511	0.320425	0.249833	0.421772	0	1	49	1	1
ENSG00000183458	AC138932.1	chr16	14911551	14935708	transcribed_unprocessed_pseudogene	2555	1.01965	205.159	101.878	0.00628412	chr16_15772869_A_G_b38	861318	rs8059739	0.381944	87	110	1	0.0027762	0.130183	0.042632	0.720528	0.718453	0.461471	0.000106692	0.190959	0.053434	0.355408	0	0	NA	NA	NA
ENSG00000207425	AC138932.2	chr16	14915457	14915556	misc_RNA	2552	1.03578	216.258	102	0.000425384	chr16_15368455_A_C_b38	452899	rs4123756	0.427083	91	123	1	0.000115559	0.410368	0.102994	0.0777922	0.0794115	0.138545	0.000108246	1.37105	0.856302	1.9747	0	0	NA	NA	NA
ENSG00000183426	NPIPA1	chr16	14922802	14952060	protein_coding	2545	1.05073	224.146	102.251	1.21411e-10	chr16_15154223_GC_G_b38	231421	rs370219617	0.225694	57	65	1	1.99951e-12	0.520801	0.0665068	9.999e-05	1.10005e-08	1.15702e-07	0.000110958	-0.687308	-0.809092	-0.51814	0	1	49	1	1
ENSG00000179889	PDXDC1	chr16	14974591	15139339	protein_coding	2554	1.04332	232.479	102.134	0.00432236	chr16_15441214_T_C_b38	466623	rs153799	0.173611	46	50	1	0.00180812	0.244834	0.0767481	0.624538	0.616132	0.429267	0.000103837	0.115104	0.053818	0.188145	0	0	NA	NA	NA
ENSG00000261819	AC138932.4	chr16	14988259	14990160	processed_pseudogene	2550	1.05694	234.506	102.479	0.000105248	chr16_15171590_T_A_b38	181430	rs78192488	0.0625	17	18	1	2.30518e-05	-0.727722	0.165281	0.0171983	0.0192533	0.0486127	0.000108713	-5.40844	-6.64386	-0.999901	0	1	49	1	1
ENSG00000238728	MIR1972-1	chr16	15010321	15010397	miRNA	2584	1.03549	233.881	102.769	0.00354022	chr16_14156285_G_A_b38	-854112	rs13336417	0.0555556	14	16	1	0.00147855	-0.713133	0.219242	0.551045	0.547332	0.407032	9.99713e-05	-2.26647	-3.92948	-0.868604	0	0	NA	NA	NA
ENSG00000275910	AC138932.6	chr16	15015828	15016390	lncRNA	2620	1.03967	256.06	103.977	0.000467067	chr16_15368455_A_C_b38	352065	rs4123756	0.427083	91	123	1	0.000149774	0.386925	0.0988483	0.0992901	0.101751	0.161963	9.28907e-05	1.29342	0.857816	2.02425	0	0	NA	NA	NA
ENSG00000157045	NTAN1	chr16	15037854	15056079	protein_coding	2643	1.06694	232.276	101.697	0.00243664	chr16_15803610_A_G_b38	747531	rs9929067	0.5	105	144	1	0.000896123	0.247115	0.0725741	0.40246	0.400497	0.349432	0.000114148	0.177024	0.058096	0.305786	0	0	NA	NA	NA
ENSG00000085721	RRN3	chr16	15060022	15094317	protein_coding	2691	1.03104	250.239	103.305	0.001519	chr16_15063114_A_G_b38	-31203	rs2941259	0.319444	77	92	1	0.000566234	0.197372	0.0557468	0.306969	0.302087	0.301527	9.17366e-05	-0.102763	-0.139801	-0.052845	0	0	NA	NA	NA
ENSG00000260735	AC139256.2	chr16	15094411	15109197	transcribed_processed_pseudogene	2691	1.06412	257.402	103.224	0.000436174	chr16_14305835_GA_G_b38	-788576	rs11334491	0.409722	91	118	1	0.000130717	-0.421303	0.106626	0.0876912	0.089592	0.149891	0.000101881	0.679139	0.316901	0.910048	0	0	NA	NA	NA
ENSG00000188599	NPIPP1	chr16	15104312	15123498	transcribed_unprocessed_pseudogene	2726	1.03857	259.978	103.083	0.0045671	chr16_15819898_G_A_b38	696400	rs74009441	0.190972	50	55	1	0.00202521	0.395131	0.125262	0.684832	0.680775	0.449666	9.10813e-05	0.282483	-0.076917	0.589686	0	0	NA	NA	NA
ENSG00000270580	AC139256.3	chr16	15104723	15131601	lncRNA	2716	1.04621	242.309	101.478	0.00314716	chr16_15733431_A_C_b38	601830	rs11862588	0.46875	103	135	1	0.00119875	0.284502	0.0857677	0.518048	0.51237	0.393941	0.000100799	0.357142	0.188989	0.557464	0	0	NA	NA	NA
ENSG00000250251	PKD1P6	chr16	15125242	15154564	transcribed_unprocessed_pseudogene	2710	1.03807	270.088	103.352	0.00249731	chr16_15938949_A_T_b38	784385	rs6498588	0.329861	81	95	1	0.00101496	0.131057	0.0389172	0.478052	0.472723	0.37859	8.74924e-05	-0.193798	-0.287953	-0.115734	0	0	NA	NA	NA
ENSG00000183793	NPIPA5	chr16	15363628	15381047	protein_coding	2432	1.03633	223.587	101.897	9.71385e-10	chr16_15087846_A_G_b38	-293201	rs2966178	0.4375	96	126	1	2.19178e-11	-0.674502	0.0914691	9.999e-05	1.22445e-07	1.088e-06	0.000104936	1.16072	0.878371	1.47972	0	1	49	1	1
ENSG00000156968	MPV17L	chr16	15395754	15413271	protein_coding	2405	1.06458	234.945	102.378	1.37974e-07	chr16_15034129_T_C_b38	-361625	rs7192563	0.211806	54	61	1	8.7748e-09	-0.649141	0.105037	9.999e-05	1.61617e-05	9.6933e-05	0.000111817	0.589179	0.466538	0.835653	0	1	49	1	0
ENSG00000166780	BMERB1	chr16	15434475	15625028	protein_coding	2365	1.05474	220.213	101.702	3.07532e-08	chr16_15232381_A_T_b38	-202094	rs62039577	0.25	64	72	1	1.3037e-09	-0.506966	0.0771657	9.999e-05	3.44632e-06	2.34214e-05	0.000114762	0.42901	0.328354	0.607511	0	1	49	1	1
ENSG00000166783	MARF1	chr16	15594387	15643154	protein_coding	2211	1.0741	191.446	99.0921	0.0046711	chr16_14656750_C_T_b38	-986404	rs35935863	0.34375	76	99	1	0.0016874	-0.137386	0.0427768	0.562344	0.558741	0.410532	0.000142378	0.060242	0.010004	0.102242	0	0	NA	NA	NA
ENSG00000072864	NDE1	chr16	15643267	15726353	protein_coding	2211	1.02995	214.697	103.086	0.00027292	chr16_15816886_G_A_b38	173619	rs3915499	0.364583	85	105	1	7.46193e-05	-0.186168	0.0453986	0.0514949	0.0515905	0.103091	0.000106443	-0.135899	-0.181031	-0.082411	0	0	NA	NA	NA
ENSG00000262380	AC026401.2	chr16	15683290	15684570	lncRNA	2193	1.05249	205.522	101.324	3.22293e-05	chr16_15929567_C_T_b38	246277	rs215082	0.131944	37	38	1	5.03158e-06	0.476467	0.0997669	0.00449955	0.00495794	0.016004	0.000121869	0.649516	0.36544	0.838357	0	1	8	0	0
ENSG00000280206	AC026401.3	chr16	15701237	15702118	lncRNA	2193	1.06449	204.883	101.097	0.00520455	chr16_16047881_C_T_b38	346644	rs17205859	0.0555556	16	16	1	0.0021357	-0.536887	0.171113	0.637336	0.629892	0.43347	0.000128178	-0.619352	-1.075	-0.136527	0	0	NA	NA	NA
ENSG00000263335	AF001548.2	chr16	15726674	15732993	lncRNA	2193	1.02993	225.614	104.148	6.82147e-13	chr16_15716354_G_A_b38	-10320	rs55871015	0.253472	63	73	1	7.43389e-15	0.613094	0.069119	9.999e-05	7.72536e-11	1.11105e-09	0.000101285	0.927298	0.829566	1.0387	0	1	49	1	1
ENSG00000263065	AF001548.1	chr16	15741151	15741791	lncRNA	2193	1.03306	218.787	103.479	0.000175856	chr16_15769041_G_A_b38	27890	rs7196939	0.239583	60	69	1	4.60576e-05	0.438489	0.103745	0.0330967	0.0334028	0.0747573	0.000105807	0.836402	0.583919	1.11693	0	0	NA	NA	NA
ENSG00000133393	FOPNL	chr16	15865719	15888625	protein_coding	2610	1.05009	273.644	103.868	0.00593403	chr16_16766993_G_A_b38	878368	rs12172835	0.159722	43	46	1	0.00285477	0.191714	0.0629682	0.790521	0.789065	0.481586	9.06581e-05	-0.133177	-0.20314	-0.032267	0	0	NA	NA	NA
ENSG00000103222	ABCC1	chr16	15949577	16143074	protein_coding	2795	1.06512	251.442	100.787	0.000457938	chr16_16107330_C_T_b38	157753	rs11075297	0.378472	83	109	1	0.000114769	-0.162889	0.0408629	0.089691	0.0916583	0.151798	0.000104703	-0.134364	-0.194971	-0.061726	1	0	NA	NA	NA
ENSG00000091262	ABCC6	chr16	16148928	16223522	protein_coding	3329	1.04038	305.134	102.151	2.66628e-09	chr16_16156499_C_A_b38	-67023	rs79821117	0.0590278	17	17	1	7.72069e-11	1.00212	0.140549	9.999e-05	4.53845e-07	3.66104e-06	7.81764e-05	0.885027	0.636257	1.0712	0	1	49	1	1
ENSG00000103226	NOMO3	chr16	16232528	16294811	protein_coding	3339	1.0457	336.957	104.122	2.59542e-12	chr16_16202631_G_A_b38	-29897	rs55709104	0.3125	72	90	1	3.51937e-14	-0.83571	0.0973528	9.999e-05	3.30509e-10	4.35466e-09	7.23382e-05	-1.67785	-2.14413	-1.2551	0	1	49	1	1
ENSG00000244257	PKD1P1	chr16	16310341	16334190	unprocessed_pseudogene	3541	1.03244	380.301	105.373	2.34568e-13	chr16_16202631_G_A_b38	-107710	rs55709104	0.3125	72	90	1	3.09919e-15	-0.786596	0.0871078	9.999e-05	4.15292e-11	6.2979e-10	6.07158e-05	-2.43986	-3.41838	-1.94742	0	1	7	0	1
ENSG00000183889	AC138969.1	chr16	16317444	16350590	protein_coding	3557	1.05693	363.416	103.503	4.87985e-06	chr16_16202631_G_A_b38	-114813	rs55709104	0.3125	72	90	1	6.93255e-07	-0.533289	0.101845	0.00069993	0.0012048	0.00464384	7.01527e-05	-2.76785	-3.16026	-2.33782	0	1	49	1	1
ENSG00000227827	AC138969.3	chr16	16356224	16377507	unprocessed_pseudogene	3696	1.0402	410.369	105.157	2.24844e-06	chr16_16212335_G_T_b38	-143889	rs62030357	0.201389	54	58	1	3.46796e-07	0.685543	0.127148	0.00069993	0.000684323	0.00281762	5.80887e-05	2.99078	2.34793	3.46152	0	1	49	1	1
ENSG00000279410	AC099494.1	chr16	17192863	17194232	TEC	3616	1.05749	334.761	102.614	0.0033946	chr16_17739422_A_G_b38	545190	rs2361778	0.194444	48	56	1	0.00139573	0.415637	0.127086	0.665533	0.656577	0.442186	7.6326e-05	0.85646	0.502604	1.36152	0	0	NA	NA	NA
ENSG00000279620	AC099494.3	chr16	17249674	17251395	TEC	3570	1.05452	340.468	103.81	0.00433299	chr16_17659791_C_CT_b38	408396	rs200561195	0.0868056	25	25	1	0.00197607	0.623021	0.197023	0.760024	0.754212	0.471559	7.41675e-05	1.05245	0.683088	1.38837	0	0	NA	NA	NA
ENSG00000275927	AC009152.1	chr16	17445825	17446380	lncRNA	3570	1.02692	337.202	104.375	0.00270161	chr16_17026393_A_G_b38	-419987	rs11865668	0.100694	27	29	1	0.00117732	-0.622843	0.187455	0.590341	0.586308	0.419705	6.69264e-05	-1.16476	-1.48782	-0.36329	0	0	NA	NA	NA
ENSG00000103489	XYLT1	chr16	17101769	17470960	protein_coding	3570	1.03146	345.814	104.556	0.00047743	chr16_17483720_C_T_b38	12760	rs73529569	0.0763889	21	22	1	0.000160296	-0.65633	0.168469	0.144986	0.141719	0.198787	6.65017e-05	-0.570896	-0.900733	-0.202674	0	0	NA	NA	NA
ENSG00000228071	RPL7P47	chr16	17932720	17933275	processed_pseudogene	3403	1.04046	267.518	101.178	0.00108812	chr16_17639155_G_A_b38	-293565	rs55752160	0.0625	17	18	1	0.000332446	0.431217	0.116756	0.236576	0.235494	0.264613	8.91983e-05	1.28703	0.763531	1.70517	0	0	NA	NA	NA
ENSG00000205746	AC126755.1	chr16	18334400	18352476	transcribed_unprocessed_pseudogene	3400	1.04346	329.47	104.291	0.00474455	chr16_19328256_C_G_b38	975780	rs72781354	0.159722	44	46	1	0.00224839	-0.345203	0.110597	0.779622	0.777973	0.478737	7.33152e-05	-0.83689	-1.51862	-0.118204	0	0	NA	NA	NA
ENSG00000233024	NPIPA9	chr16	18358086	18379331	protein_coding	3438	1.04764	339.041	105.009	1.21832e-05	chr16_18564935_C_A_b38	185604	rs13337852	0.326389	79	94	1	2.40001e-06	-0.465795	0.0940857	0.00269973	0.00310813	0.0107585	7.24576e-05	1.68816	1.1834	2.29342	0	1	49	1	0
ENSG00000254681	PKD1P5	chr16	18374521	18401940	transcribed_unprocessed_pseudogene	3524	1.01178	371.445	107.594	0.00304265	chr16_19328256_C_G_b38	926316	rs72781354	0.159722	44	46	1	0.00159722	-0.446672	0.13834	0.677432	0.672842	0.447345	5.69896e-05	-1.37857	-2.28828	-0.604138	0	0	NA	NA	NA
ENSG00000185164	NOMO2	chr16	18417325	18562211	protein_coding	3661	1.0423	295.8	103.268	0.000342337	chr16_19433658_G_C_b38	871447	rs12597885	0.201389	52	58	1	9.87492e-05	-0.346538	0.086065	0.0816918	0.0857453	0.145481	8.12761e-05	0.314506	0.155815	0.509434	0	0	NA	NA	NA
ENSG00000256340	ABCC6P1	chr16	18571162	18598328	transcribed_unprocessed_pseudogene	3657	1.05514	299.499	102.911	0.00291791	chr16_19196356_C_A_b38	625194	rs4782217	0.152778	40	44	1	0.00118787	-0.490668	0.147796	0.567243	0.558234	0.41043	8.45184e-05	-0.485323	-0.877245	-0.256433	0	0	NA	NA	NA
ENSG00000134419	RPS15A	chr16	18781295	18790383	protein_coding	3528	1.08782	288.293	102.55	0.00156967	chr16_19188910_T_C_b38	398527	rs8062764	0.253472	57	73	1	0.000561399	-0.24605	0.0694465	0.322768	0.323422	0.312937	9.96186e-05	-0.12087	-0.241908	-0.044903	0	0	NA	NA	NA
ENSG00000170540	ARL6IP1	chr16	18791669	18801572	protein_coding	3496	1.03225	294.185	105.113	0.00363878	chr16_18828174_G_C_b38	26602	rs12448649	0.315972	77	91	1	0.00172554	-0.110772	0.034565	0.646335	0.64443	0.438326	7.84276e-05	-0.070713	-0.142874	-0.016012	0	0	NA	NA	NA
ENSG00000157106	SMG1	chr16	18804853	18926454	protein_coding	3228	1.05648	275.008	102.814	0.00940271	chr16_19692585_C_T_b38	766131	rs139991664	0.0694444	18	20	1	0.00465356	0.218918	0.0759278	0.920308	0.91772	0.516858	9.25356e-05	0.088015	0.020789	0.132777	0	0	NA	NA	NA
ENSG00000260352	AC092287.1	chr16	18926863	18937043	lncRNA	3229	1.04506	281.668	103.705	0.000372325	chr16_18945351_G_A_b38	18488	rs13335751	0.0625	14	18	1	0.000112686	-0.904633	0.226659	0.0893911	0.0881073	0.148123	8.63128e-05	-1.30658	-1.75995	-0.691772	0	0	NA	NA	NA
ENSG00000170537	TMC7	chr16	18983934	19063942	protein_coding	3228	1.04349	281.555	104.253	4.99275e-05	chr16_18993849_C_T_b38	9915	rs12449116	0.430556	97	124	1	1.13805e-05	0.356543	0.0778778	0.010099	0.0113774	0.0319091	8.58002e-05	-0.585006	-0.762609	-0.413353	0	1	47	1	0
ENSG00000167186	COQ7	chr16	19067614	19080095	protein_coding	3300	1.05783	257.837	101.555	2.70409e-06	chr16_19084052_A_G_b38	16438	rs12445000	0.496528	104	143	1	2.67743e-07	0.288639	0.0529699	9.999e-05	0.000446307	0.00192494	9.92253e-05	-0.144621	-0.192718	-0.104569	0	1	49	1	1
ENSG00000261465	AC099518.4	chr16	19062144	19067691	lncRNA	3300	1.0542	282.706	103.811	1.86889e-10	chr16_19034426_GTC_G_b38	-33265	rs146734742	0.135417	38	39	1	4.85235e-12	-0.662001	0.0863924	9.999e-05	2.08066e-08	2.10355e-07	8.92041e-05	-1.1142	-1.60746	-0.797032	0	1	1	0	0
ENSG00000260430	AC099518.1	chr16	19086831	19098332	lncRNA	3331	1.05051	290.189	104.492	0.0083513	chr16_19240343_G_GT_b38	153512	rs57659300	0.09375	26	27	1	0.0043594	-0.588866	0.202696	0.90211	0.904255	0.513707	8.5634e-05	-0.755528	-2.06343	-0.068778	0	0	NA	NA	NA
ENSG00000205730	ITPRIPL2	chr16	19113932	19121629	protein_coding	3351	1.05175	265.742	102.3	0.000741805	chr16_19137366_C_T_b38	23434	rs4238670	0.0659722	17	19	1	0.000228136	0.3693	0.0972153	0.156684	0.160466	0.213938	9.39755e-05	-0.245089	-0.293508	-0.167121	0	0	NA	NA	NA
ENSG00000103528	SYT17	chr16	19167971	19268332	protein_coding	3479	1.03775	285.713	103.426	0.000751228	chr16_19407518_G_A_b38	239547	rs7185046	0.243056	60	70	1	0.000250609	-0.407229	0.107942	0.181182	0.17901	0.227052	8.25984e-05	-0.336631	-0.452893	-0.217113	0	0	NA	NA	NA
ENSG00000280265	AC130456.7	chr16	19392213	19393468	TEC	4136	1.05708	348.218	103.502	0.000230219	chr16_18767203_A_T_b38	-626265	rs2606433	0.15625	39	45	1	6.32395e-05	-0.33032	0.0797069	0.0623938	0.0649844	0.121033	7.32567e-05	-0.519931	-0.683019	-0.356621	0	0	NA	NA	NA
ENSG00000259925	AC130456.2	chr16	19343647	19401693	lncRNA	4161	1.04732	376.275	104.953	6.18421e-05	chr16_19383445_G_C_b38	-18248	rs7196360	0.416667	91	120	1	1.5592e-05	-0.232692	0.0517027	0.0177982	0.0188536	0.0478004	6.5204e-05	0.344496	0.224753	0.449243	0	1	7	1	0
ENSG00000103534	TMC5	chr16	19410496	19499113	protein_coding	4197	1.05336	367.254	104.249	4.80886e-12	chr16_19383445_G_C_b38	-27051	rs7196360	0.416667	91	120	1	7.49449e-14	-0.487854	0.0577708	9.999e-05	5.8858e-10	7.49895e-09	6.8441e-05	0.407603	0.353229	0.484288	0	1	41	1	1
ENSG00000260681	AC130456.4	chr16	19410729	19411662	lncRNA	4200	1.05374	337.625	101.458	0.000109038	chr16_20286267_G_A_b38	874605	rs11649597	0.149306	32	43	1	2.18619e-05	0.724165	0.163977	0.0283972	0.0295507	0.068114	7.45589e-05	-1.06693	-1.51764	-0.631736	0	0	NA	NA	NA
ENSG00000260592	AC130456.3	chr16	19476916	19487899	lncRNA	4395	1.03471	419.381	106.244	0.00471816	chr16_20191684_C_T_b38	703785	rs73533514	0.128472	36	37	1	0.00245468	0.50003	0.161652	0.857814	0.854558	0.499818	5.5576e-05	0.857717	0.067484	1.30118	0	0	NA	NA	NA
ENSG00000260934	AC130456.5	chr16	19501689	19502286	lncRNA	4398	1.04345	386.44	104.069	1.14308e-10	chr16_19395130_C_T_b38	-106559	rs4782243	0.447917	95	129	1	2.90193e-12	-0.484208	0.0623954	9.999e-05	2.07672e-08	2.1013e-07	6.25052e-05	0.521504	0.415678	0.635325	0	1	0	0	0
ENSG00000279747	AC130456.6	chr16	19503861	19504625	TEC	4398	1.03931	421.588	106.216	9.91667e-15	chr16_19383962_C_T_b38	-119899	rs6497355	0.420139	91	121	1	1.05931e-16	-0.625665	0.0648797	9.999e-05	1.4674e-12	2.78768e-11	5.6338e-05	0.68507	0.603648	0.805299	0	1	0	0	0
ENSG00000006007	GDE1	chr16	19501693	19522123	protein_coding	4402	1.02117	392.706	105.384	5.93553e-09	chr16_19388513_C_G_b38	-133610	rs6497357	0.416667	91	120	1	3.78942e-10	0.32973	0.0483686	9.999e-05	1.75518e-06	1.2741e-05	5.61e-05	-0.260181	-0.318285	-0.20237	0	1	49	1	1
ENSG00000103540	CCP110	chr16	19523811	19553408	protein_coding	4402	1.035	421.049	106.56	6.69321e-06	chr16_19420261_C_T_b38	-103550	rs34423325	0.475694	97	137	1	1.43668e-06	-0.197808	0.0390164	0.0019998	0.00225698	0.00810299	5.54221e-05	0.157839	0.109543	0.190413	0	1	49	1	1
ENSG00000103544	VPS35L	chr16	19555240	19706793	protein_coding	4448	1.04131	429.901	106.123	0.00363075	chr16_20218019_CG_C_b38	662779	rs5816091	0.177083	47	51	1	0.00181145	-0.290726	0.0911502	0.777422	0.777935	0.478737	5.5701e-05	-0.082194	-0.173173	-0.007969	0	0	NA	NA	NA
ENSG00000174628	IQCK	chr16	19716456	19858467	protein_coding	4830	1.06012	405.746	103.675	0.00215163	chr16_19333032_G_A_b38	-383424	rs8061318	0.256944	63	74	1	0.00086906	0.146729	0.0429764	0.563244	0.555459	0.409471	6.36298e-05	0.082831	0.029392	0.131368	0	0	NA	NA	NA
ENSG00000103550	KNOP1	chr16	19701937	19718235	protein_coding	4832	1.04962	412.286	103.982	1.21386e-12	chr16_19757018_C_T_b38	38783	rs62025012	0.163194	43	47	1	1.38962e-14	0.879711	0.100477	9.999e-05	1.6923e-10	2.31787e-09	6.00614e-05	0.412729	0.293028	0.484726	0	1	49	1	1
ENSG00000167191	GPRC5B	chr16	19856691	19886167	protein_coding	4824	1.04784	406.55	103.737	0.000247072	chr16_19261785_T_C_b38	-624382	rs2269794	0.0520833	14	15	1	7.00078e-05	0.702159	0.170529	0.0815918	0.0837588	0.14356	6.04751e-05	0.567572	0.394299	0.746377	0	0	NA	NA	NA
ENSG00000169347	GP2	chr16	20309572	20327808	protein_coding	4546	1.05242	335.176	102.476	0.00149896	chr16_19449103_G_A_b38	-878705	rs35192636	0.444444	94	128	1	0.000529247	0.399656	0.112258	0.376862	0.37007	0.335101	7.47097e-05	-0.794095	-1.25696	-0.321778	0	0	NA	NA	NA
ENSG00000005187	ACSM3	chr16	20610243	20797581	protein_coding	3607	1.04973	300.883	103.924	0.00329335	chr16_19779727_A_T_b38	-830516	rs1566815	0.0520833	14	15	1	0.00144543	-0.696925	0.213799	0.611039	0.607908	0.426984	8.23327e-05	-0.754864	-1.36055	-0.293326	0	0	NA	NA	NA
ENSG00000166743	ACSM1	chr16	20623237	20698890	protein_coding	3461	1.04373	278.78	103.206	1.0478e-22	chr16_20619516_A_T_b38	-79374	rs6497510	0.444444	98	128	1	1.45902e-26	1.06859	0.0777059	9.999e-05	4.00849e-21	2.46821e-19	8.67402e-05	2.10526	1.9517	2.291	0	1	48	1	1
ENSG00000066654	THUMPD1	chr16	20702816	20742084	protein_coding	3442	1.06673	273.659	101.835	0.00148364	chr16_20541144_A_G_b38	-200940	rs73530508	0.0590278	17	17	1	0.000501985	0.284428	0.0795499	0.310369	0.303237	0.301994	9.6811e-05	0.179723	0.083047	0.231167	0	0	NA	NA	NA
ENSG00000260510	AC004381.1	chr16	20743663	20766620	lncRNA	3411	1.04975	284.196	103.552	0.00424691	chr16_21362164_G_A_b38	595544	rs62046350	0.0729167	20	21	1	0.00190543	0.488014	0.153771	0.689431	0.682486	0.450141	8.71753e-05	0.560604	0.186543	1.01961	0	0	NA	NA	NA
ENSG00000005189	REXO5	chr16	20806429	20849668	protein_coding	3375	1.0499	274.087	102.367	0.000706905	chr16_20851255_T_G_b38	44826	rs7195887	0.170139	48	49	1	0.000216557	0.399091	0.10466	0.158784	0.158463	0.212092	9.04453e-05	0.347196	0.23065	0.485601	0	0	NA	NA	NA
ENSG00000102897	LYRM1	chr16	20899868	20925006	protein_coding	3191	1.04638	280.034	104.14	0.00544204	chr16_20742787_G_A_b38	-157081	rs114296246	0.0694444	18	20	1	0.00261578	-0.318528	0.103659	0.769523	0.768438	0.4757	8.72795e-05	-0.216243	-0.326537	-0.131314	0	0	NA	NA	NA
ENSG00000196678	ERI2	chr16	20780193	20900349	protein_coding	3191	1.03137	280.232	104.575	0.000161863	chr16_20675311_T_C_b38	-225038	rs163257	0.322917	78	93	1	4.58827e-05	-0.319785	0.0756429	0.039896	0.0396936	0.084868	8.20335e-05	-0.148697	-0.19993	-0.080529	0	0	NA	NA	NA
ENSG00000188215	DCUN1D3	chr16	20854925	20900358	protein_coding	3191	1.02743	270.355	103.884	0.00697849	chr16_20463115_C_T_b38	-437243	rs10163426	0.135417	36	39	1	0.00344785	-0.422393	0.1416	0.845315	0.842806	0.496571	8.36511e-05	0.163653	-0.002647	0.339619	0	0	NA	NA	NA
ENSG00000011638	TMEM159	chr16	21158377	21180616	protein_coding	2765	1.04072	236.018	104.018	1.9943e-07	chr16_21143146_A_G_b38	-15231	rs4783381	0.322917	79	93	1	1.76718e-08	-0.358333	0.0593848	9.999e-05	3.08223e-05	0.000173564	0.000101207	0.335887	0.233558	0.422657	0	1	49	1	1
ENSG00000158486	DNAH3	chr16	20933111	21159441	protein_coding	2768	1.02905	239.435	104.422	0.000942581	chr16_21090595_T_C_b38	-68846	rs2356550	0.09375	27	27	1	0.000349053	0.236906	0.0643851	0.192481	0.190848	0.235311	9.50914e-05	0.178365	0.080226	0.267647	0	0	NA	NA	NA
ENSG00000189149	CRYM-AS1	chr16	21300849	21339037	transcribed_unitary_pseudogene	2530	1.05359	216.58	103.502	0.00716923	chr16_21717893_C_T_b38	417044	rs215902	0.166667	45	48	1	0.00349645	0.449758	0.151006	0.778422	0.772949	0.476994	0.000116151	-0.429037	-0.642896	-0.225186	0	0	NA	NA	NA
ENSG00000103316	CRYM	chr16	21238874	21303083	protein_coding	2528	1.05098	210.05	102.561	5.78525e-05	chr16_21300837_C_T_b38	-2246	rs155931	0.295139	74	85	1	1.14578e-05	-0.435337	0.095123	0.00759924	0.00943287	0.0274156	0.000118524	-0.559161	-0.779643	-0.329454	0	1	49	1	1
ENSG00000257403	AC008740.1	chr16	21347139	21352138	unprocessed_pseudogene	2456	1.06125	197.325	102.555	0.00652064	chr16_20928615_G_T_b38	-418524	rs7186495	0.336806	82	97	1	0.00299502	0.345285	0.113992	0.716628	0.702474	0.456157	0.000131405	-0.379711	-0.685375	-0.138352	0	0	NA	NA	NA
ENSG00000158482	SNX29P1	chr16	21376648	21386064	unprocessed_pseudogene	2389	1.05317	189.132	102.557	0.0015169	chr16_21086047_C_T_b38	-290601	rs12185177	0.180556	47	52	1	0.000539483	0.489689	0.137763	0.227777	0.227323	0.259451	0.000132784	0.617382	0.405283	0.950538	0	0	NA	NA	NA
ENSG00000169246	NPIPB3	chr16	21402237	21448567	protein_coding	2201	1.02803	171.242	103.799	0.00253036	chr16_21344729_T_G_b38	-103838	rs161329	0.222222	59	64	1	0.00105694	0.307339	0.0915969	0.340566	0.338698	0.320626	0.000132387	-0.527528	-0.751532	-0.145217	0	0	NA	NA	NA
ENSG00000265462	MIR3680-1	chr16	21506049	21506135	miRNA	2105	1.01649	153.381	102.263	0.0193895	chr16_21328474_T_G_b38	-177661	rs269756	0.222222	58	64	1	0.0106299	-0.266451	0.102694	0.948005	0.948778	0.525978	0.000140805	0.634058	0.221101	1.13906	0	0	NA	NA	NA
ENSG00000180747	SMG1P3	chr16	21446683	21520444	transcribed_unprocessed_pseudogene	2104	1.03487	143.688	100.195	0.00171021	chr16_21357006_A_G_b38	-163438	rs161333	0.444444	98	128	1	0.000535281	-0.27452	0.0771805	0.208879	0.204096	0.244433	0.000162299	0.162908	0.022677	0.28219	0	0	NA	NA	NA
ENSG00000197006	METTL9	chr16	21597218	21657473	protein_coding	1980	1.06884	133.263	98.4383	5.49913e-05	chr16_21647068_G_A_b38	49850	rs1454373	0.0659722	17	19	1	7.04469e-06	0.406798	0.0866458	0.00379962	0.00504919	0.0162387	0.000200404	0.314691	0.252363	0.403103	0	1	49	1	1
ENSG00000261596	AC005632.3	chr16	21626742	21627569	lncRNA	1874	1.03801	141.72	101.298	0.0111169	chr16_21226050_A_G_b38	-400692	rs71374854	0.0555556	16	16	1	0.00531073	-0.501159	0.176558	0.788921	0.783426	0.480107	0.000166679	-1.14969	-6.64386	-0.295377	0	0	NA	NA	NA
ENSG00000207248	RNU6-1005P	chr16	21642054	21642160	snRNA	1836	1.03348	144.425	102.567	0.00196	chr16_20864811_T_TA_b38	-777243	rs11434603	0.184028	51	53	1	0.000729801	0.525465	0.151603	0.236676	0.232609	0.263009	0.000160547	0.762884	0.384785	1.18847	0	0	NA	NA	NA
ENSG00000140749	IGSF6	chr16	21639550	21652608	protein_coding	1809	1.04424	140.874	100.989	0.00543384	chr16_20928187_T_A_b38	-724421	rs73532431	0.131944	38	38	1	0.00223589	-0.217696	0.0697062	0.518048	0.515096	0.394937	0.000171982	-0.729662	-1.25849	-0.442008	0	0	NA	NA	NA
ENSG00000260306	AC092375.2	chr16	21794095	21795759	lncRNA	1697	1.07866	165.958	101.264	1.41624e-08	chr16_21820358_CA_C_b38	24599	rs3830664	0.291667	65	84	1	4.73661e-10	-0.769036	0.11355	9.999e-05	8.18822e-07	6.32218e-06	0.000167127	-1.32219	-1.53308	-1.10574	0	1	49	1	1
ENSG00000248124	RRN3P1	chr16	21796106	21820410	transcribed_unprocessed_pseudogene	1739	1.05376	183.729	102.969	1.03843e-10	chr16_21820358_CA_C_b38	-52	rs3830664	0.291667	65	84	1	1.98396e-12	-0.752298	0.0960511	9.999e-05	7.16709e-09	7.74434e-08	0.000137011	-0.545168	-0.649272	-0.449419	0	1	49	1	1
ENSG00000185864	NPIPB4	chr16	21834569	21880827	protein_coding	1843	1.04933	212.156	103.516	7.66753e-06	chr16_22257205_A_C_b38	376378	rs11640501	0.1875	46	54	1	1.17939e-06	-0.370425	0.0724158	0.00109989	0.00115888	0.00448803	0.000116575	-0.579664	-0.83728	-0.355953	0	1	49	1	1
ENSG00000185710	SMG1P4	chr16	21879338	21919156	transcribed_unprocessed_pseudogene	1868	1.05746	209.63	102.3	0.000788859	chr16_21680624_A_G_b38	-238532	rs28657714	0.173611	44	50	1	0.000245333	0.513505	0.135899	0.130187	0.133764	0.191792	0.000121859	1.6099	1.01774	2.15114	0	0	NA	NA	NA
ENSG00000274460	AC092119.2	chr16	21950218	21951708	lncRNA	1917	1.00539	248.729	107.269	0.00655657	chr16_22359463_C_T_b38	407755	rs7184649	0.0520833	13	15	1	0.00373118	-0.541493	0.183124	0.806719	0.803715	0.485524	8.27945e-05	-0.625357	-2.24929	-0.340969	0	0	NA	NA	NA
ENSG00000140740	UQCRC2	chr16	21953288	21983660	protein_coding	1918	1.04651	215.706	103.015	0.0013059	chr16_22703259_T_C_b38	749971	rs11074521	0.479167	99	138	1	0.000465792	0.142569	0.0396348	0.229077	0.226202	0.258876	0.000113365	-0.078088	-0.116996	-0.043259	0	0	NA	NA	NA
ENSG00000185716	MOSMO	chr16	22007638	22087534	protein_coding	1964	1.02104	240.208	105.422	0.00428454	chr16_22724415_A_G_b38	716777	rs1862656	0.201389	50	58	1	0.00211356	0.24085	0.0766815	0.636236	0.634568	0.435107	9.16613e-05	0.094638	0.024971	0.174727	0	0	NA	NA	NA
ENSG00000260277	AC009019.1	chr16	22083256	22092485	lncRNA	2005	1.03523	241.579	106.248	0.00603311	chr16_23045934_T_C_b38	953449	rs2188224	0.201389	50	58	1	0.00324636	0.423402	0.141004	0.759424	0.756619	0.472408	9.66816e-05	0.792348	0.285299	1.22313	0	0	NA	NA	NA
ENSG00000175267	VWA3A	chr16	22092538	22156964	protein_coding	2005	1.02724	234.837	105.228	0.00178361	chr16_21987996_AG_A_b38	-104542	rs148344454	0.0590278	15	17	1	0.000765593	0.213155	0.0617501	0.333867	0.329594	0.316184	9.62229e-05	0.16908	0.098688	0.217428	0	0	NA	NA	NA
ENSG00000183921	SDR42E2	chr16	22165583	22191754	protein_coding	1943	1.03432	235.719	105.194	0.000187191	chr16_22162547_C_G_b38	-3036	rs114431989	0.0729167	21	21	1	5.71303e-05	-0.373669	0.0895938	0.0367963	0.0381994	0.0824358	9.87184e-05	-0.871712	-1.18128	-0.572113	0	0	NA	NA	NA
ENSG00000103319	EEF2K	chr16	22206278	22288738	protein_coding	1975	1.06737	218.636	103.124	0.00134707	chr16_22909283_G_A_b38	703005	rs80946	0.274306	70	79	1	0.000486411	0.15057	0.042005	0.230177	0.22708	0.25929	0.000121471	-0.110151	-0.168468	-0.062519	0	0	NA	NA	NA
ENSG00000058600	POLR3E	chr16	22297375	22335101	protein_coding	2030	1.05071	224.088	104.816	0.00689985	chr16_22437583_G_C_b38	140208	rs117339492	0.0659722	19	19	1	0.00354921	-0.26417	0.0888421	0.776222	0.772343	0.476716	0.000110978	-0.13035	-0.188311	-0.038488	0	0	NA	NA	NA
ENSG00000260790	AC092338.2	chr16	22374859	22378180	lncRNA	2153	1.05319	235.368	105.346	0.000103265	chr16_23336560_C_T_b38	961701	rs9925335	0.0555556	14	16	1	2.91793e-05	0.997295	0.229611	0.0176982	0.0192462	0.0486046	0.000106714	0.86665	-0.69426	1.30827	0	1	30	1	0
ENSG00000237296	SMG1P1	chr16	22437008	22492220	transcribed_unprocessed_pseudogene	2220	1.00884	271.518	108.318	8.02362e-06	chr16_22251193_C_A_b38	-185815	rs2303186	0.347222	77	100	1	2.14422e-06	-0.370705	0.0744828	0.00139986	0.00205376	0.00745864	7.69834e-05	-0.469771	-0.65304	-0.356669	0	1	49	1	1
ENSG00000140743	CDR2	chr16	22345936	22437165	protein_coding	2220	1.03815	251.472	105.956	0.00228507	chr16_21717893_C_T_b38	-719272	rs215902	0.166667	45	48	1	0.00105939	0.372264	0.11097	0.422258	0.418974	0.357534	9.40004e-05	-0.193973	-0.290362	-0.082298	0	0	NA	NA	NA
ENSG00000257122	RRN3P3	chr16	22418672	22437715	transcribed_unprocessed_pseudogene	2221	1.0435	239.293	104.744	0.000305674	chr16_22709045_G_A_b38	271330	rs31966	0.489583	102	141	1	9.70623e-05	-0.249883	0.0619894	0.060494	0.0617322	0.116732	0.000100956	-0.271426	-0.376323	-0.170695	0	0	NA	NA	NA
ENSG00000243716	NPIPB5	chr16	22479121	22536521	protein_coding	2266	1.02913	269.552	107.831	0.00155342	chr16_22283045_G_A_b38	-196076	rs28730901	0.232639	53	67	1	0.000760159	0.331978	0.096114	0.327067	0.328597	0.315779	8.44932e-05	0.592486	0.366328	0.830121	0	0	NA	NA	NA
ENSG00000103404	USP31	chr16	23061406	23149270	protein_coding	3478	1.0346	376.228	107.109	0.00218956	chr16_23542935_C_T_b38	393665	rs112706762	0.0520833	15	15	1	0.00107483	-0.582615	0.173901	0.549845	0.545614	0.406394	6.19222e-05	-0.254413	-0.419878	-0.065968	0	0	NA	NA	NA
ENSG00000166828	SCNN1G	chr16	23182745	23216883	protein_coding	3500	1.02648	378.532	107.588	0.00313847	chr16_23288678_A_G_b38	105933	rs8061489	0.232639	61	67	1	0.00165341	-0.308375	0.0958269	0.690631	0.685428	0.451038	5.95095e-05	-0.584247	-0.850604	-0.393822	0	0	NA	NA	NA
ENSG00000168447	SCNN1B	chr16	23278231	23381294	protein_coding	3564	1.05778	391.869	106.616	0.00262647	chr16_23304590_C_T_b38	26359	rs60271835	0.236111	61	68	1	0.00128614	-0.381894	0.115879	0.627737	0.61871	0.429971	6.52771e-05	-0.313195	-0.482469	-0.158811	0	0	NA	NA	NA
ENSG00000259782	AC008915.2	chr16	23446446	23447282	lncRNA	3957	1.0526	467.584	107.829	0.00583637	chr16_24143326_T_A_b38	696044	rs186351998	0.104167	29	30	1	0.0033551	-0.313347	0.104729	0.928507	0.928718	0.520449	5.35951e-05	-0.891798	-2.01506	-0.4051	0	0	NA	NA	NA
ENSG00000260136	AC008915.3	chr16	23452758	23457606	lncRNA	3970	1.04154	456.461	107.024	1.01584e-13	chr16_23478390_C_G_b38	25632	rs1135045	0.284722	70	82	1	1.95074e-15	0.615531	0.0675323	9.999e-05	1.69491e-11	2.73667e-10	5.25084e-05	-0.692704	-0.775956	-0.565139	0	1	49	1	1
ENSG00000168434	COG7	chr16	23388493	23453189	protein_coding	3971	1.04151	447.621	106.472	7.75636e-06	chr16_23392189_G_A_b38	-61000	rs250583	0.295139	73	85	1	1.68274e-06	0.282175	0.0560611	0.00249975	0.00269072	0.00946944	5.35395e-05	0.136125	0.093034	0.182863	0	1	49	1	1
ENSG00000103365	GGA2	chr16	23463542	23521995	protein_coding	4202	1.03715	482.926	106.875	0.00348525	chr16_22760645_A_G_b38	-761350	rs209447	0.5	107	144	1	0.00179553	0.246412	0.0771898	0.80452	0.804275	0.485662	4.87502e-05	0.065268	-0.028163	0.11657	0	0	NA	NA	NA
ENSG00000103353	UBFD1	chr16	23557721	23574389	protein_coding	4304	1.02647	481.255	106.505	0.00154119	chr16_23376214_C_T_b38	-181507	rs4967999	0.440972	98	127	1	0.00069801	-0.255296	0.0733775	0.516548	0.511394	0.393598	4.68059e-05	-0.086667	-0.124288	-0.031614	0	0	NA	NA	NA
ENSG00000103356	EARS2	chr16	23522016	23557731	protein_coding	4304	1.05666	486.036	105.997	4.07521e-06	chr16_23522928_G_C_b38	-34803	rs6497669	0.184028	48	53	1	7.63e-07	-0.507092	0.0972452	0.00149985	0.00135639	0.0051536	5.23994e-05	0.23026	0.137971	0.295882	0	1	49	1	1
ENSG00000260751	AC008870.3	chr16	23568673	23569696	lncRNA	4328	1.04734	488.318	106.84	0.00218268	chr16_24015170_C_G_b38	446497	rs62029626	0.135417	37	39	1	0.00105544	0.373853	0.111406	0.645435	0.63624	0.435544	5.02498e-05	0.495714	0.167866	0.848821	0	0	NA	NA	NA
ENSG00000004779	NDUFAB1	chr16	23581014	23596316	protein_coding	4413	1.05877	490.832	106.127	0.000176552	chr16_24430850_C_T_b38	834534	rs11645567	0.402778	93	116	1	5.76273e-05	-0.139293	0.0334161	0.0675932	0.0699771	0.12688	5.23216e-05	-0.111475	-0.167277	-0.065591	0	0	NA	NA	NA
ENSG00000083093	PALB2	chr16	23603160	23641310	protein_coding	4527	1.03696	527.843	106.897	0.000342411	chr16_22897152_C_T_b38	-744158	rs2655110	0.454861	103	131	1	0.000129918	-0.285765	0.0722932	0.156084	0.15252	0.207392	4.45676e-05	-0.134116	-0.199458	-0.075047	0	0	NA	NA	NA
ENSG00000166847	DCTN5	chr16	23641466	23677472	protein_coding	4527	1.06945	503.626	105.764	8.36293e-12	chr16_23665685_A_G_b38	24219	rs35586	0.180556	48	52	1	2.13444e-13	0.638426	0.0773818	9.999e-05	1.07005e-09	1.32307e-08	5.31676e-05	0.335502	0.287027	0.390972	0	1	49	1	1
ENSG00000166851	PLK1	chr16	23677656	23690367	protein_coding	4606	1.04998	547.154	107.089	0.00494571	chr16_22857706_C_T_b38	-819950	rs7205890	0.385417	87	111	1	0.00269365	0.251581	0.0821252	0.926207	0.927336	0.52002	4.53237e-05	0.349294	0.169828	0.570266	0	0	NA	NA	NA
ENSG00000261266	AC008870.4	chr16	23687049	23687689	lncRNA	4622	1.03241	592.214	108.891	1.27455e-05	chr16_23796021_G_C_b38	108332	rs194807	0.486111	109	140	1	3.82273e-06	0.39994	0.082612	0.00639936	0.00632857	0.0197118	3.8987e-05	0.481899	0.282103	0.709736	0	1	24	1	0
ENSG00000278912	AC008870.6	chr16	23696665	23697314	TEC	4651	1.05297	562.498	107.254	0.000323359	chr16_24354391_G_A_b38	657077	rs35280950	0.0694444	19	20	1	0.000124992	0.39919	0.100722	0.146985	0.148129	0.203986	4.46183e-05	0.649801	0.395525	0.893056	0	0	NA	NA	NA
ENSG00000261583	AC012317.1	chr16	23711990	23712793	lncRNA	4715	1.01957	530.042	106.768	0.00067284	chr16_23068032_T_C_b38	-643958	rs8047644	0.0590278	15	17	1	0.000276962	-0.755955	0.201872	0.287571	0.291095	0.295853	4.1285e-05	1.30736	0.762086	1.98664	0	0	NA	NA	NA
ENSG00000134398	AC008870.1	chr16	23690310	23713226	protein_coding	4714	1.06892	543.888	106.203	0.000251122	chr16_24114417_T_C_b38	401191	rs28603301	0.118056	29	34	1	8.66795e-05	-0.249624	0.0614664	0.10289	0.107711	0.167852	4.9131e-05	-0.315922	-0.381086	-0.173923	0	0	NA	NA	NA
ENSG00000166869	CHP2	chr16	23755026	23758935	protein_coding	4702	1.0426	597.889	109.453	6.00312e-42	chr16_23780090_A_T_b38	25064	rs194789	0.430556	100	124	1	1.42182e-46	1.24484	0.0536385	9.999e-05	8.11413e-41	1.42036e-37	4.02617e-05	3.84368	3.65496	4.02164	0	1	43	1	0
ENSG00000166501	PRKCB	chr16	23835983	24220611	protein_coding	4603	1.03568	547.33	108.898	8.483e-16	chr16_23779286_A_G_b38	-56697	rs2520012	0.430556	100	124	1	1.60416e-17	0.939163	0.0940645	9.999e-05	1.65959e-13	3.72445e-12	4.27562e-05	2.33437	1.91597	2.71303	0	1	48	1	1
ENSG00000122257	RBBP6	chr16	24537693	24572863	protein_coding	4994	1.05377	485.231	105.436	0.000964468	chr16_25096088_C_T_b38	558395	rs62033346	0.0798611	22	23	1	0.000382845	0.419014	0.114696	0.351565	0.348364	0.32503	5.18871e-05	0.136167	0.067575	0.186653	0	0	NA	NA	NA
ENSG00000090905	TNRC6A	chr16	24610209	24827632	protein_coding	4990	1.04936	485.735	105.253	0.000592925	chr16_25057846_T_C_b38	447637	rs9928910	0.118056	32	34	1	0.000216275	0.213196	0.0559044	0.228377	0.229551	0.260977	5.09287e-05	0.141575	0.094079	0.200466	0	0	NA	NA	NA
ENSG00000140750	ARHGAP17	chr16	24919389	25015666	protein_coding	5320	1.04665	655.195	108.498	0.00174916	chr16_24862371_T_C_b38	-153295	rs73553417	0.0694444	17	20	1	0.000901159	-0.25038	0.0735692	0.669933	0.663789	0.444655	3.73479e-05	-0.208729	-0.302876	-0.088525	0	0	NA	NA	NA
ENSG00000260714	AC133552.1	chr16	25015978	25021023	processed_pseudogene	5319	1.04029	558.153	105.128	0.000895035	chr16_25382492_C_T_b38	366514	rs34898451	0.118056	34	34	1	0.0003444	0.655718	0.178023	0.377362	0.373962	0.336949	4.27245e-05	0.909101	0.364066	1.46442	0	0	NA	NA	NA
ENSG00000262587	AC133552.2	chr16	25031744	25058109	transcribed_unprocessed_pseudogene	5302	1.03833	550.055	105.635	2.35018e-06	chr16_25025910_C_A_b38	-5834	rs12929829	0.256944	63	74	1	3.87909e-07	-0.516044	0.0961558	0.00079992	0.000984615	0.00389509	4.30092e-05	-0.604048	-0.905503	-0.428285	0	1	49	1	1
ENSG00000262155	LINC02175	chr16	25066937	25088618	lncRNA	5285	1.03099	586.355	106.567	4.74697e-07	chr16_25031662_A_G_b38	-35275	rs28591601	0.388889	91	112	1	7.0388e-08	-0.426015	0.0742117	9.999e-05	0.00021307	0.000993464	3.91456e-05	-0.504094	-0.654811	-0.382384	0	1	49	1	1
ENSG00000271105	SCML2P2	chr16	25069570	25070109	processed_pseudogene	5283	1.04756	589.459	106.266	0.00090393	chr16_24343800_G_T_b38	-725770	rs78318558	0.145833	37	42	1	0.000374941	0.402328	0.10995	0.40226	0.390276	0.344737	4.16646e-05	0.691267	0.388375	1.00044	0	0	NA	NA	NA
ENSG00000262700	AC133552.3	chr16	25093387	25095255	processed_pseudogene	5353	1.03709	614.738	107.726	5.7728e-07	chr16_25032248_A_G_b38	-61139	rs7498149	0.371528	88	107	1	1.03226e-07	-0.5456	0.0964326	9.999e-05	0.000260055	0.00118724	3.82879e-05	-1.08162	-1.57751	-0.663936	0	1	47	1	1
ENSG00000275494	AC133552.5	chr16	25106569	25107102	lncRNA	5380	1.05608	574.351	105.771	0.00159755	chr16_25490178_T_G_b38	383076	rs17184731	0.0833333	23	24	1	0.000696585	-0.513969	0.1477	0.586441	0.575798	0.41625	4.42403e-05	-0.629271	-1.08512	0.001073	0	0	NA	NA	NA
ENSG00000260448	LCMT1-AS1	chr16	25085168	25111555	lncRNA	5386	1.06092	562.94	105.393	0.000659736	chr16_25963859_T_C_b38	852304	rs4787789	0.0729167	20	21	1	0.00024687	-0.742861	0.196688	0.282372	0.282806	0.291081	4.60083e-05	-3.48454	-3.59367	-0.997222	0	0	NA	NA	NA
ENSG00000205629	LCMT1	chr16	25111731	25178231	protein_coding	5386	1.03235	603.28	107.343	0.00369204	chr16_24375053_C_T_b38	-736678	rs8061660	0.173611	45	50	1	0.00196096	-0.436641	0.137977	0.886111	0.886614	0.508327	3.82618e-05	-0.174409	-0.290016	-0.090738	0	0	NA	NA	NA
ENSG00000155592	ZKSCAN2	chr16	25236001	25257845	protein_coding	5351	1.06857	589.598	105.398	0.000997275	chr16_25257693_G_C_b38	-152	rs12927671	0.305556	73	88	1	0.000396841	0.371643	0.102015	0.417558	0.411821	0.354367	4.52607e-05	0.167961	0.086385	0.267369	0	0	NA	NA	NA
ENSG00000274925	ZKSCAN2-DT	chr16	25257952	25261066	lncRNA	5350	1.06183	587.723	105.647	7.35048e-05	chr16_25758057_A_G_b38	500105	rs8046752	0.163194	43	47	1	2.02798e-05	0.355797	0.0802231	0.030397	0.0338572	0.0754709	4.4226e-05	0.284712	0.180844	0.424198	0	0	NA	NA	NA
ENSG00000230330	HMGN2P3	chr16	26032539	26032811	processed_pseudogene	5961	1.0518	640.626	106.165	0.000203323	chr16_25766003_A_G_b38	-266808	rs16975189	0.100694	26	29	1	6.79165e-05	-0.451181	0.109364	0.106289	0.107255	0.167333	3.89941e-05	-0.843591	-1.33205	-0.32347	0	0	NA	NA	NA
ENSG00000261557	EEF1A1P38	chr16	27133483	27135179	processed_pseudogene	4965	1.04276	582.263	105.834	0.00270776	chr16_27013325_C_T_b38	-121854	rs1515885	0.253472	61	73	1	0.00127733	-0.209521	0.063535	0.779322	0.780747	0.479455	4.13696e-05	-0.660195	-1.34261	-0.393154	0	0	NA	NA	NA
ENSG00000155666	KDM8	chr16	27203495	27221768	protein_coding	4898	1.05747	575.51	105.706	0.000445841	chr16_27211297_C_T_b38	7802	rs62028352	0.190972	45	55	1	0.000160995	-0.242121	0.0621675	0.20488	0.203367	0.243976	4.43948e-05	-0.209462	-0.326376	-0.11321	0	0	NA	NA	NA
ENSG00000259940	AC109449.1	chr16	27213308	27214993	lncRNA	4899	1.04819	586.845	106.098	0.000512238	chr16_26235002_C_T_b38	-979991	rs8057987	0.0798611	22	23	1	0.000194019	0.783479	0.203843	0.240276	0.239104	0.266257	4.19553e-05	1.05128	0.46763	1.46928	0	0	NA	NA	NA
ENSG00000245888	NSMCE1-DT	chr16	27268205	27290492	lncRNA	4910	1.04193	572.077	106.278	0.000807142	chr16_27806409_G_A_b38	538204	rs60374430	0.163194	44	47	1	0.000329824	-0.275385	0.0745176	0.351565	0.349964	0.325903	4.19642e-05	-0.241468	-0.390132	-0.120464	0	0	NA	NA	NA
ENSG00000169189	NSMCE1	chr16	27224994	27268772	protein_coding	4913	1.05617	547.605	104.766	0.0001484	chr16_27235448_T_C_b38	-33324	rs4553636	0.0520833	14	15	1	4.21709e-05	-0.325526	0.0766068	0.0630937	0.0660631	0.122465	4.64184e-05	-0.202489	-0.315795	0.007023	0	0	NA	NA	NA
ENSG00000077238	IL4R	chr16	27313668	27364778	protein_coding	4802	1.0445	581.219	106.693	0.00114781	chr16_27346869_G_A_b38	33201	rs3024576	0.0763889	21	22	1	0.000505207	-0.311914	0.0872824	0.468553	0.465631	0.375983	4.17366e-05	-0.217428	-0.328241	-0.106078	0	0	NA	NA	NA
ENSG00000103522	IL21R	chr16	27402174	27452042	protein_coding	4597	1.02739	582.459	107.189	0.00858749	chr16_26866005_G_C_b38	-536169	rs8061753	0.361111	91	104	1	0.00503894	0.264825	0.0927143	0.991901	0.992984	0.537784	3.88231e-05	-0.550166	-0.829339	-0.260761	0	0	NA	NA	NA
ENSG00000259954	IL21R-AS1	chr16	27447669	27453393	lncRNA	4518	1.03383	569.781	106.904	8.08943e-06	chr16_27710520_T_C_b38	257127	rs12919365	0.145833	36	42	1	1.85268e-06	-0.547258	0.10921	0.00289971	0.00377753	0.0127198	4.07601e-05	-2.07518	-2.64712	-1.44443	0	1	47	1	1
ENSG00000077235	GTF3C1	chr16	27459555	27549913	protein_coding	4230	1.03917	567.584	107.795	0.00219947	chr16_27370391_C_T_b38	-179522	rs16976728	0.395833	90	114	1	0.00112099	0.184966	0.0554201	0.69793	0.698675	0.454881	4.18238e-05	0.075252	0.016383	0.128565	0	0	NA	NA	NA
ENSG00000047578	KIAA0556	chr16	27550133	27780369	protein_coding	4229	1.04033	562.824	107.376	6.44467e-06	chr16_27581503_C_G_b38	31370	rs4787431	0.15625	39	45	1	1.50957e-06	-0.184375	0.0364488	0.00239976	0.00283616	0.0099353	4.23774e-05	0.169571	0.11767	0.27282	0	1	49	1	1
ENSG00000261736	AC002551.1	chr16	27643199	27644663	lncRNA	4099	1.03048	524.802	106.964	0.00138666	chr16_27356651_G_A_b38	-286548	rs3024647	0.184028	45	53	1	0.000636097	-0.194704	0.0555263	0.50385	0.502711	0.390633	4.36445e-05	0.423	0.163746	0.687393	0	0	NA	NA	NA
ENSG00000273553	AC016597.3	chr16	27687182	27687522	lncRNA	3979	1.03935	481.146	105.553	0.000802033	chr16_27446197_C_G_b38	-240985	rs3093377	0.190972	49	55	1	0.000312224	0.380534	0.102541	0.30407	0.302109	0.301527	4.93737e-05	0.721414	0.384062	1.04565	0	0	NA	NA	NA
ENSG00000260452	TPRKBP2	chr16	28111173	28111647	processed_pseudogene	2855	1.03475	291.55	103.7	0.00236261	chr16_27998109_G_A_b38	-113538	rs113144012	0.0555556	16	16	1	0.000970425	-1.02222	0.302334	0.486951	0.481573	0.382118	7.99544e-05	-1.14616	-2.36995	-0.064631	0	0	NA	NA	NA
ENSG00000169180	XPO6	chr16	28097979	28211920	protein_coding	2853	1.04665	259.427	102.819	0.00116945	chr16_28132789_TC_T_b38	-79131	rs11399805	0.315972	72	91	1	0.000404051	0.19858	0.0545869	0.240276	0.241815	0.267809	9.43163e-05	0.109179	0.06436	0.15131	0	0	NA	NA	NA
ENSG00000188322	SBK1	chr16	28259246	28323849	protein_coding	2948	1.04421	270.522	103.552	0.00114694	chr16_28517302_T_C_b38	258056	rs153103	0.395833	88	114	1	0.000414258	0.303469	0.0835835	0.248975	0.247754	0.271807	8.95605e-05	0.531595	0.314826	0.77819	0	0	NA	NA	NA
ENSG00000198156	NPIPB6	chr16	28342555	28363508	protein_coding	3038	1.06649	260.263	102.319	8.49118e-07	chr16_28337023_G_A_b38	-26485	rs2466826	0.305556	69	88	1	7.50965e-08	-0.490876	0.0857185	9.999e-05	0.000122601	0.000608948	0.000101699	-0.889239	-1.29799	-0.649361	0	1	49	1	1
ENSG00000205609	EIF3CL	chr16	28379579	28403879	protein_coding	2934	1.0504	243.393	102.813	0.018827	chr16_27410555_C_A_b38	-993324	rs179770	0.128472	32	37	1	0.0104755	0.245809	0.0945449	0.989201	0.989035	0.536784	0.000102052	0.53605	0.107815	0.820207	0	0	NA	NA	NA
ENSG00000184730	APOBR	chr16	28494643	28498970	protein_coding	2773	1.05728	230.75	102.83	0.00104478	chr16_28588961_G_T_b38	94318	rs17639997	0.0972222	25	28	1	0.000354208	-0.357192	0.0971856	0.191081	0.191998	0.23615	0.000110629	-0.672295	-0.993284	-0.285143	0	0	NA	NA	NA
ENSG00000188603	CLN3	chr16	28474111	28495575	protein_coding	2772	1.03876	239.293	103.94	0.00171818	chr16_28925106_C_A_b38	429531	rs115529621	0.0555556	16	16	1	0.0006795	0.868824	0.249152	0.326067	0.319226	0.310887	9.90277e-05	0.616883	0.270256	0.971028	0	0	NA	NA	NA
ENSG00000176046	NUPR1	chr16	28532708	28539174	protein_coding	2747	1.02832	233.418	104.134	0.000797843	chr16_28620209_A_T_b38	81035	rs62031607	0.295139	67	85	1	0.000282216	-0.218337	0.0583875	0.160684	0.159907	0.213442	9.7247e-05	-0.23352	-0.397042	-0.143789	0	0	NA	NA	NA
ENSG00000176476	SGF29	chr16	28553915	28591790	protein_coding	2733	1.05291	217.287	101.42	0.0005706	chr16_28582379_T_TG_b38	28464	rs538682396	0.28125	65	81	1	0.000156711	-0.285912	0.0732729	0.10049	0.10189	0.162109	0.00011546	-0.202595	-0.284817	-0.127977	0	0	NA	NA	NA
ENSG00000275441	AC020765.2	chr16	28553709	28554140	lncRNA	2733	1.02336	248.153	105.022	0.00161177	chr16_29253808_T_C_b38	699668	rs62035496	0.347222	83	100	1	0.000673233	-0.353408	0.101267	0.324568	0.318925	0.310693	8.95939e-05	-0.691279	-1.12077	-0.336141	0	0	NA	NA	NA
ENSG00000197165	SULT1A2	chr16	28591943	28597050	protein_coding	2728	1.02727	244.792	104.608	0.000456926	chr16_27847366_G_T_b38	-749684	rs772965	0.305556	73	88	1	0.000152941	0.447332	0.114447	0.0974903	0.0984722	0.158697	9.23244e-05	0.477873	0.204677	0.844292	0	0	NA	NA	NA
ENSG00000196502	SULT1A1	chr16	28605196	28623625	protein_coding	2725	1.03296	233.496	103.202	2.31188e-11	chr16_28570821_G_T_b38	-52804	rs193628	0.454861	99	131	1	3.57343e-13	0.698195	0.0856237	9.999e-05	2.84157e-09	3.22694e-08	9.90998e-05	0.931048	0.735819	1.07382	0	1	49	1	1
ENSG00000255524	NPIPB8	chr16	28637654	28658682	protein_coding	2736	1.03801	225.255	102.037	0.00701265	chr16_28336386_T_C_b38	-301268	rs13333976	0.371528	84	107	1	0.003184	-0.291128	0.0967491	0.787821	0.783595	0.480107	0.000104878	-0.506095	-0.825488	-0.204591	0	0	NA	NA	NA
ENSG00000184110	EIF3C	chr16	28688558	28735730	protein_coding	2775	1.05064	232.827	101.777	0.00367203	chr16_28079053_G_C_b38	-609505	rs2412086	0.0972222	23	28	1	0.00146327	-0.611796	0.187902	0.561744	0.552257	0.408511	0.000106785	-0.512446	-0.86178	-0.151777	0	0	NA	NA	NA
ENSG00000196993	NPIPB9	chr16	28751787	28772807	protein_coding	2809	1.0357	251.401	103.33	2.39336e-13	chr16_28846324_A_G_b38	94537	rs7187776	0.350694	81	101	1	1.6949e-15	-0.758503	0.082985	9.999e-05	2.55756e-11	4.03328e-10	9.30849e-05	-1.92138	-2.25576	-1.64678	0	1	40	1	0
ENSG00000251417	AC145285.2	chr16	28802743	28817828	lncRNA	2789	1.04942	229.703	101.828	2.99299e-05	chr16_28629858_T_C_b38	-172885	rs4788062	0.416667	89	120	1	4.86366e-06	-0.501359	0.104801	0.00579942	0.00524209	0.0167842	0.00010771	-0.587475	-0.880757	-0.232928	0	1	49	1	1
ENSG00000240634	AC145285.1	chr16	28813980	28814673	processed_pseudogene	2740	1.04523	237.7	103.626	0.000166437	chr16_28259138_G_C_b38	-555535	rs4075245	0.177083	43	51	1	4.37303e-05	-0.561494	0.132429	0.0320968	0.0328525	0.0738222	0.000102347	0.887437	0.408028	1.41846	0	0	NA	NA	NA
ENSG00000260796	AC145285.3	chr16	28820570	28822033	lncRNA	2723	1.05187	226.091	102.2	0.00252304	chr16_28308564_A_G_b38	-513469	rs1875219	0.170139	44	49	1	0.000961626	-0.412335	0.121854	0.416158	0.410129	0.353755	0.000110506	-0.602612	-1.07464	0.042139	0	0	NA	NA	NA
ENSG00000168488	ATXN2L	chr16	28823035	28837237	protein_coding	2720	1.04527	226.201	102.088	0.00310384	chr16_27847762_T_C_b38	-975273	rs71389811	0.09375	26	27	1	0.0012202	-0.150707	0.0455071	0.487051	0.483398	0.382885	0.000107565	-0.070513	-0.181105	0.012161	0	0	NA	NA	NA
ENSG00000275807	AC145285.6	chr16	28822431	28823969	lncRNA	2717	1.05985	224.197	101.836	0.00194921	chr16_29220386_A_G_b38	396417	rs252300	0.399306	87	115	1	0.000693617	0.250901	0.0720757	0.329367	0.326311	0.314652	0.000115024	0.380784	0.120771	0.593097	0	0	NA	NA	NA
ENSG00000178952	TUFM	chr16	28842411	28846348	protein_coding	2669	1.04778	221.393	102.376	2.15913e-10	chr16_28846324_A_G_b38	-24	rs7187776	0.350694	81	101	1	4.08841e-12	0.237803	0.0309024	9.999e-05	2.09228e-08	2.11181e-07	0.000111019	0.207432	0.169656	0.263571	0	1	49	1	1
ENSG00000178188	SH2B1	chr16	28846600	28874212	protein_coding	2670	1.06353	231.29	102.751	0.00115281	chr16_29752571_C_T_b38	905971	rs138755187	0.0520833	15	15	1	0.000395531	-0.254408	0.0698165	0.211579	0.208491	0.247113	0.00011312	-0.249723	-0.380654	-0.06298	0	0	NA	NA	NA
ENSG00000261766	AC133550.3	chr16	28862166	28863340	lncRNA	2653	1.07245	213.359	101.326	0.00103404	chr16_29206750_T_A_b38	343410	rs116284827	0.0729167	18	21	1	0.000316042	-0.831791	0.224347	0.170083	0.171251	0.2217	0.000126947	-0.89845	-1.40512	-0.319426	0	0	NA	NA	NA
ENSG00000196296	ATP2A1	chr16	28878405	28904509	protein_coding	2648	1.0508	209.04	101.371	0.000873185	chr16_28002344_C_G_b38	-876061	rs4309397	0.319444	77	92	1	0.000259191	0.323255	0.0858974	0.151485	0.149393	0.205082	0.000119012	0.575289	0.324975	0.951166	0	0	NA	NA	NA
ENSG00000260442	ATP2A1-AS1	chr16	28878957	28879920	lncRNA	2642	1.0335	233.482	104.335	0.000211523	chr16_27967397_C_A_b38	-912523	rs9941164	0.329861	83	95	1	6.13427e-05	-0.52085	0.125441	0.039996	0.0429296	0.0897816	9.93275e-05	1.14066	0.616427	1.77323	0	0	NA	NA	NA
ENSG00000177455	CD19	chr16	28931965	28939342	protein_coding	2537	1.05147	197.066	101.694	0.0130664	chr16_29640819_C_CA_b38	708854	rs150271903	0.0694444	20	20	1	0.00653641	-0.549389	0.198541	0.915808	0.917947	0.516911	0.000126577	-1.06004	-6.64386	-0.04807	0	0	NA	NA	NA
ENSG00000177548	RABEP2	chr16	28904421	28936526	protein_coding	2520	1.03779	210.05	103.494	0.000868597	chr16_29220649_C_A_b38	284123	rs2111255	0.447917	97	129	1	0.00029832	-0.126109	0.0338651	0.152185	0.153652	0.208234	0.000112368	-0.122121	-0.173021	-0.075768	0	0	NA	NA	NA
ENSG00000176953	NFATC2IP	chr16	28950807	28967097	protein_coding	2493	1.05103	189.201	100.978	0.000288741	chr16_28620967_G_C_b38	-329840	rs8049739	0.371528	82	107	1	6.70801e-05	0.192942	0.0467314	0.0430957	0.0448014	0.0928535	0.000131608	-0.106697	-0.141023	-0.061638	0	0	NA	NA	NA
ENSG00000169682	SPNS1	chr16	28974221	28984548	protein_coding	2461	1.04327	191.266	102.771	0.00124431	chr16_28958159_A_G_b38	-16062	rs9937676	0.472222	107	136	1	0.000433247	-0.227299	0.0628263	0.191981	0.194946	0.238255	0.000126186	-0.504585	-0.815161	-0.308364	0	0	NA	NA	NA
ENSG00000260367	AC109460.1	chr16	28973962	28978824	lncRNA	2455	1.02861	203.665	104.2	0.000718999	chr16_28013397_C_CAAAGG_b38	-965427	rs61502890	0.184028	48	53	1	0.000251234	0.451005	0.119568	0.127087	0.127269	0.185983	0.000111585	-0.505747	-0.800094	-0.223437	0	0	NA	NA	NA
ENSG00000213658	LAT	chr16	28984826	28990783	protein_coding	2442	1.04315	181.921	100.866	0.000200352	chr16_29000143_T_C_b38	15317	rs4788117	0.211806	55	61	1	4.28836e-05	0.47864	0.112754	0.0272973	0.0304423	0.0696772	0.000132599	-0.926315	-1.36412	-0.58929	0	0	NA	NA	NA
ENSG00000196796	NPIPB10P	chr16	29038655	29052726	unprocessed_pseudogene	2411	1.04461	174.516	101.817	0.0107498	chr16_28329869_G_A_b38	-708786	rs7189646	0.0625	18	18	1	0.00521806	0.671515	0.236075	0.836516	0.837487	0.49542	0.000139046	1.24615	0.353891	1.86333	0	0	NA	NA	NA
ENSG00000103472	RRN3P2	chr16	29074976	29116718	lncRNA	2328	1.05143	166.369	101.932	1.5093e-06	chr16_29083604_C_T_b38	8628	rs252275	0.472222	100	136	1	1.40707e-07	-0.318842	0.0570331	0.00029997	0.000160289	0.00077509	0.000149903	-0.366984	-0.482803	-0.215666	0	1	49	1	1
ENSG00000260908	AC009093.3	chr16	29053732	29108108	transcribed_unprocessed_pseudogene	2315	1.02882	166.802	103.088	5.94066e-09	chr16_29072920_G_A_b38	-35188	rs77465505	0.0520833	14	15	1	2.42045e-10	-0.975307	0.141231	9.999e-05	6.57135e-07	5.16823e-06	0.000136357	-1.00219	-1.31135	-0.350818	0	1	32	1	1
ENSG00000260517	AC009093.2	chr16	29139661	29216706	lncRNA	2312	1.04179	164.585	102.375	1.17161e-06	chr16_29083604_C_T_b38	-56057	rs252275	0.472222	100	136	1	1.10915e-07	-0.259046	0.0459117	9.999e-05	0.000132442	0.000653585	0.00014576	-0.38919	-0.569543	-0.248433	0	1	48	1	1
ENSG00000279106	AC009093.7	chr16	29204633	29205855	TEC	2312	1.06022	163.862	101.078	4.4576e-06	chr16_29203953_A_G_b38	-680	rs252312	0.489583	101	141	1	4.57053e-07	0.271882	0.051009	0.00029997	0.000460332	0.00197985	0.000157594	-0.474343	-0.650809	-0.313548	0	1	39	1	0
ENSG00000277999	AC009093.6	chr16	29272220	29272772	lncRNA	2169	1.01918	162.278	103.502	9.92013e-07	chr16_29267707_A_G_b38	-4513	rs8057141	0.479167	102	138	1	1.07002e-07	0.369835	0.0654569	0.00019998	0.000135028	0.000665009	0.000134614	-0.804964	-1.05944	-0.559206	0	1	34	1	0
ENSG00000198106	AC025279.1	chr16	29291220	29372110	lncRNA	2146	1.04728	143.13	100.803	0.0034221	chr16_29400769_G_C_b38	109549	rs200288327	0.0590278	16	17	1	0.00127529	-0.352431	0.106855	0.371663	0.365174	0.332733	0.00017136	-0.607549	-1.29466	-0.104418	0	0	NA	NA	NA
ENSG00000260413	AC025279.2	chr16	29312350	29331277	transcribed_unprocessed_pseudogene	2135	1.04074	151.871	102.757	0.0126071	chr16_29648222_C_G_b38	335872	rs28485403	0.15625	34	45	1	0.00654221	-0.278836	0.100778	0.845115	0.84479	0.49707	0.000157283	-1.12979	-1.65315	-0.534983	0	0	NA	NA	NA
ENSG00000271699	SNX29P2	chr16	29350746	29370272	transcribed_unprocessed_pseudogene	2136	1.06539	140.982	99.8701	0.0014412	chr16_29152569_A_G_b38	-198177	rs153175	0.46875	98	135	1	0.000426329	0.201586	0.0556481	0.161384	0.160563	0.213991	0.000186909	-0.388774	-0.627565	-0.163213	0	0	NA	NA	NA
ENSG00000254206	NPIPB11	chr16	29381354	29404029	protein_coding	2183	1.02959	144.184	101.301	0.00396061	chr16_29288685_A_G_b38	-115344	rs1872664	0.0625	17	18	1	0.00155999	-0.786592	0.243066	0.426057	0.421348	0.358511	0.000158254	-0.735581	-1.92256	0.205587	0	0	NA	NA	NA
ENSG00000254634	SMG1P6	chr16	29425800	29447026	unprocessed_pseudogene	2217	1.03037	151.314	101.351	0.000166158	chr16_29574012_C_A_b38	126986	rs11648223	0.416667	98	120	1	3.57868e-05	-0.379309	0.0883877	0.0194981	0.0219116	0.0538704	0.000151281	0.544232	0.320222	0.769064	0	0	NA	NA	NA
ENSG00000261740	BOLA2-SMG1P6	chr16	29443230	29454651	protein_coding	2224	1.05047	140.098	99.1169	0.000993098	chr16_30043292_T_G_b38	588641	rs35478648	0.0694444	20	20	1	0.000257649	0.627708	0.166725	0.113789	0.114883	0.174566	0.000177321	1.28326	0.768963	1.69707	0	0	NA	NA	NA
ENSG00000169203	NPIPB12	chr16	29483642	29505999	protein_coding	2271	1.05802	153.93	99.5686	1.17243e-07	chr16_30329353_A_G_b38	823354	rs4788408	0.375	89	108	1	4.44141e-09	0.515858	0.0816161	9.999e-05	9.33565e-06	5.84233e-05	0.000166313	0.755407	0.567341	0.919111	0	1	49	1	1
ENSG00000205534	SMG1P2	chr16	29527568	29594966	unprocessed_pseudogene	2201	1.03838	157.531	100.146	0.000182567	chr16_30438585_C_A_b38	843619	rs11150587	0.0590278	15	17	1	3.59643e-05	-0.921088	0.214698	0.0224978	0.0243295	0.0584085	0.000150183	-0.850084	-1.12053	-0.563801	0	0	NA	NA	NA
ENSG00000279583	AC009086.2	chr16	29595130	29596137	TEC	2199	1.04675	159.953	100.801	0.00403491	chr16_29947201_A_G_b38	351064	rs55760005	0.236111	58	68	1	0.00155234	-0.33835	0.104505	0.459954	0.453755	0.37081	0.000153014	-0.932347	-1.48298	-0.614932	0	0	NA	NA	NA
ENSG00000260727	SLC7A5P1	chr16	29613104	29613640	unprocessed_pseudogene	2199	1.04118	167.039	101.666	0.0114365	chr16_29718925_G_A_b38	105285	rs371085	0.184028	48	53	1	0.00557833	-0.333023	0.118021	0.842716	0.843841	0.496822	0.000143261	0.550515	0.202914	1.15232	0	0	NA	NA	NA
ENSG00000197471	SPN	chr16	29662979	29670876	protein_coding	2198	1.07161	151.15	98.8266	0.0105393	chr16_29195714_T_A_b38	-467265	rs117388875	0.0555556	16	16	1	0.00446834	0.321846	0.1111	0.781822	0.77687	0.478375	0.000178598	0.567969	0.290361	0.90237	0	0	NA	NA	NA
ENSG00000260719	AC009133.3	chr16	29745247	29748299	lncRNA	2234	1.06039	159.856	100.277	0.00323485	chr16_29194075_C_A_b38	-551172	rs16940818	0.0555556	15	16	1	0.00115717	-0.957264	0.287651	0.379362	0.3754	0.337608	0.000161652	-2.04714	-2.68594	-1.32624	0	0	NA	NA	NA
ENSG00000185905	C16orf54	chr16	29742463	29745990	protein_coding	2235	1.04462	156.113	99.8765	0.00492577	chr16_30427609_A_C_b38	681619	rs35598865	0.163194	44	47	1	0.00187652	-0.268058	0.0843361	0.519148	0.516464	0.395451	0.000155438	-0.400384	-0.637927	-0.243155	0	0	NA	NA	NA
ENSG00000079616	KIF22	chr16	29790719	29805385	protein_coding	2256	1.04088	170.906	101.792	0.00574105	chr16_29594215_G_A_b38	-196504	rs201831681	0.0659722	17	19	1	0.00248454	-0.339747	0.109973	0.617938	0.608487	0.426984	0.000139849	-0.177306	-0.262007	-0.051713	0	0	NA	NA	NA
ENSG00000275857	AC009133.4	chr16	29804430	29804990	lncRNA	2265	1.02383	167.964	102.265	0.00585125	chr16_30520539_G_A_b38	715549	rs4243233	0.486111	106	140	1	0.00260051	0.317547	0.103277	0.623138	0.616496	0.429382	0.000132624	-0.748372	-1.0353	-0.35605	0	0	NA	NA	NA
ENSG00000103495	MAZ	chr16	29806106	29811164	protein_coding	2265	1.05781	152.556	98.9569	0.00392072	chr16_30367200_C_A_b38	561094	rs9926923	0.104167	23	30	1	0.00135406	-0.328992	0.100308	0.427457	0.423017	0.359208	0.00016767	-0.159015	-0.236646	-0.049971	0	0	NA	NA	NA
ENSG00000259952	AC009133.2	chr16	29806496	29807732	lncRNA	2266	1.04562	173.704	102.592	0.00141724	chr16_29301015_T_C_b38	-506717	rs257885	0.274306	70	79	1	0.00049913	-0.352244	0.0984714	0.19918	0.200258	0.241901	0.000140263	-0.663716	-1.25377	-0.213909	0	0	NA	NA	NA
ENSG00000167371	PRRT2	chr16	29811382	29815892	protein_coding	2268	1.03925	172.332	102.522	0.00202763	chr16_29829904_A_G_b38	18522	rs4788186	0.354167	79	102	1	0.000757497	0.231713	0.0670652	0.281072	0.27751	0.288538	0.000137777	-0.41331	-0.664599	-0.223321	0	0	NA	NA	NA
ENSG00000280789	PAGR1	chr16	29816152	29822489	protein_coding	2260	1.05879	155.661	99.6582	0.00154162	chr16_30481369_A_C_b38	665217	rs10871452	0.204861	54	59	1	0.00045599	-0.244825	0.0679467	0.191481	0.19066	0.235151	0.000164964	-0.355965	-0.538748	-0.165774	0	0	NA	NA	NA
ENSG00000013364	MVP	chr16	29820394	29848039	protein_coding	2262	1.07246	156.046	99.3518	0.00177137	chr16_30618905_G_A_b38	798511	rs28841118	0.430556	92	124	1	0.000528757	0.155979	0.0438093	0.212379	0.212204	0.249926	0.000173562	0.089109	0.034946	0.12781	0	0	NA	NA	NA
ENSG00000238045	AC009133.1	chr16	29808636	29821252	lncRNA	2263	1.02855	163.61	101.373	0.000237547	chr16_29820817_G_A_b38	-435	rs9923649	0.152778	41	44	1	5.49291e-05	0.266173	0.0636636	0.0316968	0.0343157	0.0761363	0.000138864	0.347861	0.241487	0.504973	0	0	NA	NA	NA
ENSG00000103502	CDIPT	chr16	29858357	29863414	protein_coding	2230	1.05613	162.628	100.307	0.00668649	chr16_30456504_TTTC_T_b38	593090	rs138600078	0.125	33	36	1	0.00276883	0.211131	0.0691212	0.642336	0.641088	0.437046	0.000156247	0.162472	0.084591	0.235973	0	0	NA	NA	NA
ENSG00000214725	CDIPTOSP	chr16	29863593	29868053	transcribed_unitary_pseudogene	2231	1.05339	169.349	101.405	7.91251e-10	chr16_29863920_A_G_b38	327	rs747973	0.28125	69	81	1	1.53295e-11	-0.813055	0.109239	9.999e-05	5.6236e-08	5.28434e-07	0.000148424	-2.33544	-2.67817	-1.85708	0	1	40	1	0
ENSG00000174938	SEZ6L2	chr16	29871159	29899547	protein_coding	2230	1.03276	161.598	100.732	1.11898e-06	chr16_29889080_C_CAGAT_b38	-10467	rs112799498	0.350694	83	101	1	8.26734e-08	0.421009	0.0737852	0.00019998	0.000134431	0.000662335	0.000143063	0.754344	0.48537	1.01689	0	1	49	1	0
ENSG00000279789	AC120114.3	chr16	29913144	29915337	TEC	2230	1.05992	159.882	99.1567	0.00703349	chr16_29352845_A_T_b38	-562492	rs2547216	0.0590278	14	17	1	0.00278027	0.29942	0.0980688	0.660534	0.652355	0.440511	0.000161327	0.473932	0.111382	0.703375	0	0	NA	NA	NA
ENSG00000174943	KCTD13	chr16	29905012	29926236	protein_coding	2237	1.03665	164.946	101.014	0.00134414	chr16_30505171_A_G_b38	578935	rs2073917	0.440972	97	127	1	0.000423096	0.175847	0.0485136	0.187081	0.184961	0.231406	0.000142421	-0.180109	-0.297597	-0.09236	0	0	NA	NA	NA
ENSG00000247735	AC120114.1	chr16	29926836	29928933	lncRNA	2238	1.06397	159.927	99.0285	0.00657158	chr16_30420953_C_T_b38	494117	rs12447165	0.315972	72	91	1	0.00254422	0.31273	0.101478	0.630237	0.624857	0.431805	0.000163866	0.345949	0.218317	0.469509	0	0	NA	NA	NA
ENSG00000149932	TMEM219	chr16	29940885	29973050	protein_coding	2247	1.04459	163.772	100.929	0.00624662	chr16_29707748_G_A_b38	-233137	rs235645	0.395833	91	114	1	0.00263183	-0.115486	0.0376071	0.632937	0.622726	0.430919	0.00014815	-0.069056	-0.115499	-0.029148	0	0	NA	NA	NA
ENSG00000149930	TAOK2	chr16	29973868	29992261	protein_coding	2233	1.05029	159.68	100.624	0.00184078	chr16_29664607_C_T_b38	-309261	rs1050881	0.0729167	19	21	1	0.000600953	0.247389	0.070218	0.237176	0.23361	0.263371	0.000155474	0.142988	0.085466	0.193811	0	0	NA	NA	NA
ENSG00000169592	INO80E	chr16	29995715	30005793	protein_coding	2223	1.05244	145.392	98.7065	6.15274e-14	chr16_30004016_A_G_b38	8301	rs4787491	0.496528	106	143	1	6.98474e-17	0.353719	0.0363955	9.999e-05	2.30305e-12	4.27576e-11	0.00017222	-0.348057	-0.41647	-0.299837	0	1	49	1	1
ENSG00000149929	HIRIP3	chr16	29992330	29996074	protein_coding	2223	1.04382	170.049	102.381	4.57771e-05	chr16_29855229_G_A_b38	-140845	rs2003857	0.1875	42	54	1	8.53264e-06	-0.372094	0.0800453	0.00519948	0.00614947	0.0192371	0.000142244	-0.18216	-0.282703	-0.080045	0	1	49	1	1
ENSG00000149927	DOC2A	chr16	30005514	30023270	protein_coding	2221	1.04975	143.989	99.0554	0.00226344	chr16_29285773_C_T_b38	-737497	rs62037323	0.118056	32	34	1	0.00069864	-0.314102	0.0902865	0.263274	0.256628	0.276736	0.000172039	-0.565133	-0.915904	-0.208637	0	0	NA	NA	NA
ENSG00000149925	ALDOA	chr16	30064164	30070457	protein_coding	2258	1.05816	132.671	97.5546	0.036747	chr16_30353484_C_T_b38	289320	rs13330462	0.0590278	15	17	1	0.0194484	0.162066	0.0684354	0.989601	0.992046	0.537518	0.00019306	0.076749	-0.013564	0.159566	0	0	NA	NA	NA
ENSG00000149923	PPP4C	chr16	30075978	30085376	protein_coding	2263	1.05571	138.693	98.3863	0.000597581	chr16_29693623_G_A_b38	-382355	rs11645517	0.107639	27	31	1	0.000131101	0.177927	0.0450402	0.0638936	0.0675146	0.123974	0.000182897	0.105052	0.057978	0.144847	0	0	NA	NA	NA
ENSG00000149922	TBX6	chr16	30085793	30091887	protein_coding	2261	1.05079	144.728	99.6416	0.00247862	chr16_29880863_G_A_b38	-211024	rs113443718	0.21875	57	63	1	0.00080872	0.363177	0.105709	0.282772	0.278913	0.289177	0.000171873	0.37393	0.173564	0.584737	0	0	NA	NA	NA
ENSG00000250616	AC012645.1	chr16	30096430	30104116	lncRNA	2259	1.04697	147.238	99.7822	0.00513919	chr16_29304883_GAGT_G_b38	-791547	rs10535236	0.0972222	27	28	1	0.00196507	-0.603515	0.190748	0.519348	0.509604	0.392924	0.000166373	-0.582122	-0.996788	-0.270262	0	0	NA	NA	NA
ENSG00000090238	YPEL3	chr16	30092314	30096915	protein_coding	2258	1.06088	153.724	100.425	0.000140162	chr16_30095964_A_T_b38	-951	rs12444973	0.493056	105	142	1	2.68257e-05	-0.256662	0.0588038	0.0128987	0.0164262	0.0427517	0.00016842	0.269357	0.196231	0.37549	0	1	49	1	1
ENSG00000102886	GDPD3	chr16	30104810	30113537	protein_coding	2233	1.05208	145.839	99.7708	0.000781797	chr16_29973052_G_C_b38	-140485	rs55743682	0.138889	37	40	1	0.000202199	0.474002	0.12369	0.0913909	0.0939743	0.154026	0.000171444	0.717302	0.434564	0.963544	0	0	NA	NA	NA
ENSG00000102882	MAPK3	chr16	30114105	30123506	protein_coding	2227	1.06121	143.189	98.7415	0.00214149	chr16_29632539_C_T_b38	-490967	rs4017062	0.409722	93	118	1	0.000640261	0.18512	0.0528221	0.237876	0.238263	0.265798	0.000181046	-0.166754	-0.262675	-0.093823	0	0	NA	NA	NA
ENSG00000102879	CORO1A	chr16	30182827	30189076	protein_coding	2042	1.04234	141.258	99.5522	0.000232788	chr16_30043292_T_G_b38	-139535	rs35478648	0.0694444	20	20	1	4.57727e-05	-0.551308	0.130389	0.0249975	0.0274792	0.0642213	0.000170204	-1.24676	-2.01777	-0.786746	0	0	NA	NA	NA
ENSG00000169627	BOLA2B	chr16	30192932	30194306	protein_coding	2023	1.03967	148.361	100.669	0.00438275	chr16_29855229_G_A_b38	-339077	rs2003857	0.1875	42	54	1	0.00170145	-0.444209	0.138421	0.466853	0.459721	0.373722	0.000160308	-0.980135	-1.5213	-0.438241	0	0	NA	NA	NA
ENSG00000261052	SULT1A3	chr16	30199228	30204310	protein_coding	2015	1.03729	144.385	100.565	0.0049318	chr16_30108997_A_AT_b38	-90231	rs199796431	0.0520833	13	15	1	0.00194857	-0.766947	0.242199	0.49995	0.492472	0.386772	0.000163128	-2.06162	-2.40734	-0.798027	0	0	NA	NA	NA
ENSG00000198064	NPIPB13	chr16	30222937	30254510	protein_coding	1866	1.05156	131.891	98.6852	0.00667401	chr16_30719951_G_C_b38	465441	rs10153105	0.0520833	13	15	1	0.0025478	-0.620972	0.201529	0.569643	0.563279	0.412056	0.000189175	0.708495	0.079282	2.09761	0	0	NA	NA	NA
ENSG00000183604	SMG1P5	chr16	30267553	30335374	transcribed_unprocessed_pseudogene	1761	1.04053	125.718	99.6869	2.74991e-35	chr16_30329353_A_G_b38	-6021	rs4788408	0.375	89	108	1	7.84519e-43	1.19023	0.0559992	9.999e-05	1.64175e-34	6.28654e-32	0.000189838	1.62608	1.47834	1.72739	0	1	49	1	1
ENSG00000273724	AC106782.4	chr16	30336400	30343336	unprocessed_pseudogene	1768	1.05935	124.51	98.5758	0.00418767	chr16_30352750_A_G_b38	16350	rs11862806	0.371528	87	107	1	0.00143592	-0.273558	0.0838683	0.386061	0.378589	0.339057	0.000206677	-0.635904	-1.01985	-0.298528	0	0	NA	NA	NA
ENSG00000169217	CD2BP2	chr16	30350773	30355308	protein_coding	1807	1.04846	122.681	99.2104	0.00917956	chr16_30553205_G_A_b38	197897	rs17839548	0.0729167	21	21	1	0.00384725	-0.276712	0.0939017	0.669333	0.65794	0.442688	0.00020087	-0.122894	-0.185789	-0.007216	0	0	NA	NA	NA
ENSG00000260219	CD2BP2-DT	chr16	30355441	30357104	lncRNA	1808	1.04995	118.281	98.1981	0.00134102	chr16_30504827_C_G_b38	149386	rs2073918	0.149306	40	43	1	0.000348335	-0.612142	0.166338	0.131987	0.130745	0.189213	0.000209588	-0.727244	-1.22828	-0.459885	0	0	NA	NA	NA
ENSG00000274653	AC106782.5	chr16	30359825	30360336	lncRNA	1818	1.07186	121.146	97.5915	0.00461595	chr16_31296063_C_T_b38	936238	rs78748952	0.121528	32	35	1	0.00153079	0.554261	0.170964	0.40296	0.39475	0.347162	0.000223028	0.807872	0.399944	1.3732	0	0	NA	NA	NA
ENSG00000169221	TBC1D10B	chr16	30357102	30370494	protein_coding	1830	1.07861	126.287	98.5174	0.00245047	chr16_30995651_C_T_b38	625157	rs2199036	0.336806	76	97	1	0.000744107	0.101072	0.0292087	0.237176	0.233262	0.263335	0.000219567	0.084122	0.028291	0.150132	0	0	NA	NA	NA
ENSG00000180209	MYLPF	chr16	30370934	30377991	protein_coding	1830	1.04711	126.398	99.7503	0.016799	chr16_31312331_G_A_b38	941397	rs4889645	0.107639	29	31	1	0.00815613	0.431434	0.16041	0.869313	0.873092	0.504446	0.000193907	0.648984	0.274649	1.07766	0	0	NA	NA	NA
ENSG00000180035	ZNF48	chr16	30378106	30400108	protein_coding	1833	1.04087	129.532	100.266	0.0102183	chr16_30469789_CT_C_b38	91683	rs34452764	0.263889	59	76	1	0.0045923	0.203753	0.0705588	0.726827	0.721018	0.462123	0.000184503	0.1108	0.026945	0.193792	0	0	NA	NA	NA
ENSG00000180096	SEPTIN1	chr16	30378133	30395991	protein_coding	1854	1.03041	137.432	101.853	0.00122716	chr16_30004016_A_G_b38	-391975	rs4787491	0.496528	106	143	1	0.000401335	0.272924	0.0749834	0.143886	0.145012	0.201575	0.000166592	-0.554123	-0.87221	-0.269031	0	0	NA	NA	NA
ENSG00000179965	ZNF771	chr16	30407414	30431108	protein_coding	1858	1.06347	127.059	98.798	0.011502	chr16_30599555_C_T_b38	192141	rs35661204	0.190972	51	55	1	0.0049617	0.322053	0.112543	0.755224	0.749242	0.470112	0.000205839	0.289167	0.091226	0.498758	0	0	NA	NA	NA
ENSG00000179958	DCTPP1	chr16	30423615	30430030	protein_coding	1872	1.02499	140.81	101.631	0.0040955	chr16_29777142_C_T_b38	-652888	rs235657	0.0763889	18	22	1	0.00165217	-0.289117	0.0898359	0.437256	0.426759	0.360772	0.000158969	0.251276	0.174483	0.357628	1	0	NA	NA	NA
ENSG00000179918	SEPHS2	chr16	30443631	30445874	protein_coding	1881	1.05218	138.056	100.475	0.00134097	chr16_30332522_G_T_b38	-113352	rs12446863	0.298611	69	86	1	0.000407057	-0.215627	0.0593074	0.151485	0.151021	0.206392	0.000181182	-0.140016	-0.212693	-0.053771	0	0	NA	NA	NA
ENSG00000005844	ITGAL	chr16	30472719	30523185	protein_coding	1918	1.03005	143.362	101.704	0.00254241	chr16_30994068_A_G_b38	521349	rs7201018	0.0520833	14	15	1	0.000942805	-0.636702	0.18783	0.293671	0.292036	0.296349	0.000159463	0.336534	-0.023493	0.595148	0	0	NA	NA	NA
ENSG00000169957	ZNF768	chr16	30524004	30526821	protein_coding	2005	1.04889	148.228	100.952	0.013868	chr16_30382958_G_A_b38	-143863	rs4341758	0.0625	15	18	1	0.00680599	0.263281	0.0956308	0.863714	0.863468	0.50165	0.000166542	0.152854	0.051916	0.323522	0	0	NA	NA	NA
ENSG00000235560	AC002310.1	chr16	30534752	30537149	lncRNA	2038	1.05067	141.114	100.067	0.000704021	chr16_29964755_C_T_b38	-569997	rs76712312	0.0590278	17	17	1	0.000182129	0.973054	0.252027	0.0833917	0.0822222	0.141822	0.000176186	0.672672	0.351149	0.92202	0	0	NA	NA	NA
ENSG00000169955	ZNF747	chr16	30530367	30535347	protein_coding	2038	1.05467	146.918	100.51	0.0194666	chr16_30484331_G_A_b38	-51016	rs9796793	0.0659722	16	19	1	0.0100156	0.480275	0.18358	0.937106	0.938377	0.523052	0.00017195	0.166362	0.048397	0.300218	0	0	NA	NA	NA
ENSG00000169951	ZNF764	chr16	30553764	30558498	protein_coding	2119	1.06802	145.205	99.0051	6.43076e-05	chr16_30558690_T_G_b38	192	rs8056929	0.135417	37	39	1	9.06314e-06	0.472383	0.101941	0.00539946	0.00656274	0.0203018	0.000183342	0.393278	0.21135	0.511103	0	1	49	1	1
ENSG00000239791	AC002310.2	chr16	30572039	30583860	lncRNA	2155	1.04794	154.619	101.75	0.0302905	chr16_30516951_C_A_b38	-55088	rs7196298	0.0902778	23	26	1	0.0176432	0.418364	0.173906	0.988701	0.990414	0.537057	0.000159052	0.696705	0.322399	1.47378	0	0	NA	NA	NA
ENSG00000229809	ZNF688	chr16	30569346	30572734	protein_coding	2158	1.04445	146.723	99.8893	0.00964848	chr16_30506123_G_A_b38	-66611	rs4889499	0.0972222	25	28	1	0.00421494	-0.230942	0.0791862	0.747725	0.743899	0.468286	0.00016527	-0.155744	-0.283615	-0.044064	0	0	NA	NA	NA
ENSG00000197162	ZNF785	chr16	30573740	30585769	protein_coding	2182	1.04527	150.015	100.344	0.00672046	chr16_31355997_T_C_b38	770228	rs2230424	0.0763889	22	22	1	0.0027907	-0.325368	0.10661	0.620438	0.617013	0.429455	0.00016218	-0.264954	-0.404515	-0.119468	0	0	NA	NA	NA
ENSG00000156853	ZNF689	chr16	30602558	30624012	protein_coding	2246	1.06503	143.354	98.9868	0.00135941	chr16_29658982_C_T_b38	-965030	rs58941901	0.465278	101	134	1	0.000374091	-0.248974	0.0680285	0.152685	0.154331	0.208727	0.00018356	0.145444	0.080494	0.228698	0	0	NA	NA	NA
ENSG00000156858	PRR14	chr16	30650717	30656440	protein_coding	2254	1.04707	151.869	100.511	0.00911685	chr16_29685831_G_A_b38	-964886	rs59335791	0.149306	38	43	1	0.00405109	0.196628	0.0671159	0.740726	0.734936	0.465865	0.000161367	0.156554	0.040078	0.223339	0	0	NA	NA	NA
ENSG00000156860	FBRS	chr16	30658431	30670810	protein_coding	2263	1.04553	150.96	100.516	0.00487786	chr16_31440378_G_A_b38	781947	rs11643752	0.392361	89	113	1	0.00191813	0.0915473	0.0288651	0.509049	0.500476	0.389563	0.000161334	0.10051	0.055764	0.146715	0	0	NA	NA	NA
ENSG00000080603	SRCAP	chr16	30698209	30741409	protein_coding	2309	1.03885	144.564	100.6	0.00607238	chr16_30176352_T_G_b38	-521857	rs62055389	0.0729167	20	21	1	0.00250329	-0.209955	0.0680135	0.574343	0.567857	0.413658	0.000163965	-0.14466	-0.243941	-0.025882	0	0	NA	NA	NA
ENSG00000261840	AC093249.6	chr16	30697707	30699058	lncRNA	2310	1.06428	132.663	98.2048	0.0298101	chr16_31549353_G_T_b38	850295	rs4325581	0.138889	39	40	1	0.0154034	0.327409	0.133238	0.976602	0.979336	0.53486	0.000197768	0.412879	0.128073	0.718716	0	0	NA	NA	NA
ENSG00000282034	AC106886.6	chr16	30704067	30745169	protein_coding	2311	1.06963	145.183	99.4029	0.000104192	chr16_29755337_A_T_b38	-948730	rs6565171	0.0625	16	18	1	1.69944e-05	1.059	0.236428	0.00789921	0.0108715	0.0308214	0.000184521	-1.01242	-1.54716	-0.6197	0	1	0	0	0
ENSG00000206755	SNORA30	chr16	30710537	30710665	snoRNA	2319	1.04261	145.878	101.042	0.00104268	chr16_31645183_C_T_b38	934646	rs7185164	0.336806	82	97	1	0.000312995	-0.447878	0.12071	0.126187	0.1277	0.186335	0.000164994	0.646742	0.310385	1.1275	0	0	NA	NA	NA
ENSG00000156873	PHKG2	chr16	30748293	30761176	protein_coding	2315	1.02979	142.48	100.846	0.030143	chr16_31546638_C_T_b38	798345	rs7196186	0.243056	60	70	1	0.0170412	0.176249	0.0728615	0.985801	0.986366	0.536255	0.000160275	0.087771	0.024902	0.142485	0	0	NA	NA	NA
ENSG00000103549	RNF40	chr16	30761745	30776307	protein_coding	2323	1.04841	147.377	101.392	0.00355561	chr16_30614140_C_A_b38	-147605	rs60048183	0.0590278	17	17	1	0.00137908	0.467723	0.142851	0.391861	0.385151	0.342208	0.000167183	0.143717	0.090055	0.215935	0	0	NA	NA	NA
ENSG00000196118	CCDC189	chr16	30757423	30762221	protein_coding	2323	1.07278	138.339	99.4836	0.000150995	chr16_30622979_A_G_b38	-139242	rs9927137	0.46875	98	135	1	2.68888e-05	0.188187	0.0431215	0.0128987	0.0151011	0.040043	0.000196013	-0.119789	-0.178529	-0.054317	0	1	49	1	1
ENSG00000102870	ZNF629	chr16	30778456	30787205	protein_coding	2327	1.05992	127.011	98.0525	0.0065305	chr16_30484331_G_A_b38	-302874	rs9796793	0.0659722	16	19	1	0.00240212	-0.51264	0.165358	0.545845	0.537398	0.403213	0.000203066	-0.208315	-0.344861	-0.12322	0	0	NA	NA	NA
ENSG00000274678	AC106886.3	chr16	30821338	30821884	lncRNA	2366	1.06007	138.975	100.536	0.0148416	chr16_31382307_G_C_b38	560969	rs62051534	0.128472	35	37	1	0.00725569	0.4137	0.151497	0.863514	0.862147	0.501503	0.000185698	0.824001	0.426996	1.40903	0	0	NA	NA	NA
ENSG00000260083	MIR762HG	chr16	30875222	30895220	lncRNA	2374	1.04374	134.173	99.8479	0.0130089	chr16_31400922_A_G_b38	525700	rs9927645	0.0520833	15	15	1	0.006024	-0.915027	0.327339	0.820418	0.815719	0.489221	0.000180207	-0.282053	-0.804475	0.247895	0	0	NA	NA	NA
ENSG00000265991	MIR4519	chr16	30875266	30875323	miRNA	2374	1.02831	137.441	101.368	0.00618217	chr16_30513355_C_T_b38	-361968	rs11574947	0.1875	47	54	1	0.00265634	-0.331182	0.107951	0.567543	0.560614	0.411331	0.000165135	-0.814687	-1.3945	-0.460987	0	0	NA	NA	NA
ENSG00000099385	BCL7C	chr16	30833626	30894960	protein_coding	2367	1.05832	126.565	98.1756	0.00881795	chr16_30692991_T_G_b38	-201969	rs8058928	0.385417	82	111	1	0.00348894	0.222414	0.0746578	0.661134	0.650486	0.440163	0.000202496	0.114499	0.044646	0.173668	0	0	NA	NA	NA
ENSG00000150281	CTF1	chr16	30896607	30903560	protein_coding	2367	1.03936	137.981	101.001	0.0337449	chr16_31464865_C_G_b38	568258	rs55800131	0.0520833	15	15	1	0.0195756	0.458012	0.193611	0.989701	0.990414	0.537057	0.000172148	0.511331	0.156583	0.935377	0	0	NA	NA	NA
ENSG00000099364	FBXL19	chr16	30923055	30948783	protein_coding	2364	1.06356	135.351	100.234	0.0074821	chr16_31603872_G_A_b38	680817	rs8046892	0.111111	29	32	1	0.00315692	-0.186626	0.0619632	0.620238	0.611091	0.42788	0.000193294	-0.152333	-0.287192	-0.028317	0	0	NA	NA	NA
ENSG00000260852	FBXL19-AS1	chr16	30919319	30923269	lncRNA	2364	1.07653	128.905	98.3671	0.00299159	chr16_31552988_C_T_b38	629719	rs13333479	0.399306	92	115	1	0.000940841	-0.248928	0.0734213	0.291271	0.285845	0.292733	0.000213408	-0.300869	-0.418063	-0.124562	0	0	NA	NA	NA
ENSG00000175938	ORAI3	chr16	30949068	30956461	protein_coding	2379	1.05198	130.628	99.3454	0.00757805	chr16_30444113_C_G_b38	-504955	rs8063942	0.0763889	20	22	1	0.00307107	0.512902	0.169786	0.613139	0.607408	0.426789	0.00019133	0.44803	0.328772	0.637629	0	0	NA	NA	NA
ENSG00000099381	SETD1A	chr16	30957754	30984664	protein_coding	2369	1.03241	144.434	102.369	0.0112981	chr16_31826835_T_C_b38	869081	rs9929017	0.0694444	20	20	1	0.00566296	0.236593	0.0840003	0.79512	0.796834	0.483712	0.000159832	0.331094	0.174142	0.474248	0	0	NA	NA	NA
ENSG00000099377	HSD3B7	chr16	30985207	30989147	protein_coding	2360	1.06807	139.067	99.8967	1.89149e-11	chr16_30926478_G_A_b38	-58729	rs8050588	0.399306	88	115	1	1.14406e-13	0.438516	0.0524148	9.999e-05	6.65162e-10	8.44158e-09	0.000191472	0.747962	0.59966	0.88817	0	1	49	1	1
ENSG00000099365	STX1B	chr16	30989256	31010638	protein_coding	2343	1.06548	128.562	98.2942	0.00382193	chr16_30632895_C_T_b38	-377743	rs7204632	0.444444	94	128	1	0.00126391	0.32299	0.0978475	0.366063	0.357726	0.329376	0.000205033	0.694746	0.379288	1.05053	0	0	NA	NA	NA
ENSG00000103496	STX4	chr16	31032889	31042975	protein_coding	2329	1.05019	141.547	101.161	0.0120756	chr16_31260224_G_A_b38	227335	rs11865830	0.319444	78	92	1	0.00582442	0.145831	0.0519538	0.810019	0.807055	0.486376	0.000175317	-0.093896	-0.173295	-0.033621	0	0	NA	NA	NA
ENSG00000260911	AC135050.3	chr16	31043150	31049868	lncRNA	2315	1.03446	134.314	100.252	0.00144917	chr16_30867045_C_T_b38	-176105	rs2878304	0.256944	66	74	1	0.000440219	0.431663	0.119465	0.168483	0.164552	0.216714	0.000173327	-0.535391	-1.01166	-0.110786	0	0	NA	NA	NA
ENSG00000167394	ZNF668	chr16	31060843	31074240	protein_coding	2291	1.04711	126.252	98.6046	0.0329098	chr16_30420108_C_T_b38	-654132	rs4076091	0.208333	46	60	1	0.0175995	-0.202943	0.0843263	0.981802	0.983804	0.535701	0.000194134	-0.155076	-0.267692	-0.029462	0	0	NA	NA	NA
ENSG00000167395	ZNF646	chr16	31074422	31084196	protein_coding	2291	1.06044	134.363	99.7655	0.0111255	chr16_31979262_C_T_b38	904840	rs145811056	0.0590278	17	17	1	0.00497435	-0.30257	0.105767	0.762924	0.758214	0.472879	0.000192347	-0.228091	-0.378135	-0.102142	0	0	NA	NA	NA
ENSG00000151006	PRSS53	chr16	31083425	31089628	protein_coding	2278	1.05769	130.416	99.2163	0.000267457	chr16_31585222_C_T_b38	495594	rs12927491	0.100694	27	29	1	5.2611e-05	-0.503599	0.120129	0.0230977	0.0275331	0.0642982	0.000196029	-0.872158	-1.20717	-0.436641	0	0	NA	NA	NA
ENSG00000167397	VKORC1	chr16	31090842	31095980	protein_coding	2274	1.03674	126.124	98.8347	0.00185677	chr16_31892220_G_A_b38	796240	rs4889567	0.121528	30	35	1	0.000541326	-0.495687	0.139489	0.19858	0.194582	0.237986	0.000186317	0.344546	0.152972	0.554533	0	0	NA	NA	NA
ENSG00000103507	BCKDK	chr16	31106107	31112791	protein_coding	2268	1.04454	131.254	100.183	0.00334281	chr16_30584748_C_CG_b38	-521359	rs112292331	0.0590278	17	17	1	0.00119727	0.596218	0.179719	0.342866	0.334647	0.318711	0.000184809	0.290459	0.176469	0.456557	1	0	NA	NA	NA
ENSG00000103510	KAT8	chr16	31114489	31131393	protein_coding	2258	1.04186	138.29	101.564	5.78829e-07	chr16_31133898_C_T_b38	19409	rs12597511	0.333333	75	96	1	4.24922e-08	-0.376388	0.0643552	9.999e-05	5.29618e-05	0.000283141	0.000173518	-0.15802	-0.201531	-0.112718	0	1	49	1	1
ENSG00000262766	AC135050.5	chr16	31118078	31118747	lncRNA	2257	1.04527	130.802	100.363	0.0370787	chr16_30440920_G_T_b38	-677158	rs6565186	0.0763889	22	22	1	0.0214659	-0.496034	0.212918	0.991601	0.99208	0.537518	0.000185993	0.604237	0.131212	1.50138	0	0	NA	NA	NA
ENSG00000278133	AC135050.6	chr16	31122235	31124064	lncRNA	2254	1.03502	130.825	100.905	0.00237706	chr16_31096606_T_C_b38	-25629	rs17878544	0.0972222	22	28	1	0.000830168	-0.57217	0.166919	0.256674	0.252298	0.274579	0.000178362	-0.166507	-0.266967	-0.048803	0	0	NA	NA	NA
ENSG00000261385	AC009088.3	chr16	31131433	31131877	lncRNA	2244	1.0863	117.819	96.9266	0.00120681	chr16_30489440_G_A_b38	-641993	rs3087438	0.302083	68	87	1	0.000279243	0.37699	0.100734	0.105189	0.107523	0.167601	0.000242301	0.686191	0.343461	1.04153	0	0	NA	NA	NA
ENSG00000052344	PRSS8	chr16	31131433	31135727	protein_coding	2242	1.02992	137.177	101.954	8.46458e-05	chr16_31159853_C_T_b38	24126	rs17708638	0.277778	69	80	1	1.6951e-05	-0.301274	0.0672514	0.00969903	0.00997411	0.0287906	0.000166563	-0.341057	-0.42852	-0.193817	0	1	49	1	1
ENSG00000178226	PRSS36	chr16	31138926	31150083	protein_coding	2231	1.05349	129.844	100.232	0.0011473	chr16_31135941_G_A_b38	-14142	rs11645814	0.260417	64	75	1	0.000331934	-0.349616	0.0946504	0.121688	0.12195	0.181017	0.000193646	-0.416608	-0.680525	-0.232947	0	0	NA	NA	NA
ENSG00000089280	FUS	chr16	31180110	31194871	protein_coding	2188	1.052	128.305	100.5	0.00452588	chr16_30992848_T_C_b38	-187262	rs17855121	0.211806	53	61	1	0.00175221	0.143619	0.0448818	0.422758	0.416186	0.356271	0.000194807	0.099329	0.036198	0.176893	0	0	NA	NA	NA
ENSG00000260060	AC009088.1	chr16	31196131	31196963	lncRNA	2182	1.05082	117.525	98.3038	0.00475668	chr16_31629866_T_A_b38	433735	rs117908982	0.0972222	27	28	1	0.00165233	-0.370332	0.115072	0.413859	0.404538	0.351282	0.000211667	-0.597841	-0.879584	-0.207227	0	0	NA	NA	NA
ENSG00000261359	PYCARD-AS1	chr16	31201885	31203452	lncRNA	2182	1.06576	117.826	98.3919	0.00236992	chr16_31342952_G_T_b38	141067	rs57202326	0.472222	107	136	1	0.000708719	0.353354	0.101693	0.220778	0.216908	0.253152	0.000223952	0.446571	0.215253	0.762128	0	0	NA	NA	NA
ENSG00000103490	PYCARD	chr16	31201486	31203450	protein_coding	2182	1.04762	121.999	99.4705	0.00130536	chr16_30541057_C_CA_b38	-662393	rs71374013	0.142361	38	41	1	0.000368127	0.205947	0.0562019	0.131587	0.131963	0.19019	0.000201311	0.345128	0.188414	0.51752	0	0	NA	NA	NA
ENSG00000169896	ITGAM	chr16	31259967	31332892	protein_coding	2182	1.04829	125.205	100.473	0.00619671	chr16_31183958_C_T_b38	-76009	rs1052352	0.489583	103	141	1	0.00254855	-0.167725	0.0544349	0.529447	0.518227	0.396001	0.000196686	0.481456	0.264032	0.701393	0	0	NA	NA	NA
ENSG00000140678	ITGAX	chr16	31355134	31382997	protein_coding	2144	1.03592	118.907	99.7182	0.0100089	chr16_31212555_G_A_b38	-142579	rs4496161	0.496528	104	143	1	0.00437095	-0.155343	0.0534876	0.689031	0.683729	0.450549	0.000196957	0.3512	0.138644	0.637022	0	0	NA	NA	NA
ENSG00000176723	ZNF843	chr16	31432593	31443160	protein_coding	2070	1.06763	120.749	100.901	0.00386399	chr16_31942463_T_C_b38	499303	rs191131643	0.0798611	22	23	1	0.00148221	0.593302	0.182444	0.346665	0.341596	0.321901	0.00022013	0.913313	0.376551	1.25674	0	0	NA	NA	NA
ENSG00000261474	AC026471.4	chr16	31449535	31453493	lncRNA	2059	1.0425	118.35	100.545	0.000713802	chr16_31358925_C_A_b38	-94568	rs138258116	0.326389	76	94	1	0.000191883	-0.273642	0.0711388	0.0686931	0.0715668	0.129055	0.00020327	-0.33877	-0.575681	-0.140997	0	0	NA	NA	NA
ENSG00000140691	ARMC5	chr16	31458080	31467166	protein_coding	2054	1.06856	108.333	97.9597	0.00119056	chr16_30463839_G_A_b38	-994241	rs111555633	0.0972222	27	28	1	0.000295929	0.345114	0.09262	0.10009	0.10187	0.162109	0.000246237	0.3081	0.115447	0.523922	0	0	NA	NA	NA
ENSG00000260267	AC026471.1	chr16	31456711	31459736	lncRNA	2051	1.04132	123.163	101.686	0.0012638	chr16_31364784_A_G_b38	-94952	rs7203472	0.305556	78	88	1	0.000411042	0.187413	0.0515868	0.130687	0.13099	0.189366	0.000194395	-0.147646	-0.236085	-0.056284	0	0	NA	NA	NA
ENSG00000140682	TGFB1I1	chr16	31471585	31477960	protein_coding	2032	1.03921	118.651	102.157	0.0142028	chr16_30517290_A_G_b38	-954295	rs3764322	0.184028	47	53	1	0.00734594	-0.311188	0.114138	0.807219	0.805879	0.4862	0.000200061	-0.521761	-1.06263	-0.165581	0	0	NA	NA	NA
ENSG00000140675	SLC5A2	chr16	31483002	31490860	protein_coding	2020	1.04334	119.349	102.355	0.00154595	chr16_31373435_C_T_b38	-109567	rs45465094	0.0590278	17	17	1	0.000544713	0.7179	0.202124	0.156984	0.153488	0.208184	0.000202254	1.16465	0.806759	1.48849	0	0	NA	NA	NA
ENSG00000260625	AC026471.2	chr16	31508464	31509560	lncRNA	1967	1.06479	100.132	98.87	0.00407459	chr16_31471428_C_T_b38	-37036	rs7188278	0.385417	90	111	1	0.00141199	-0.323891	0.0991419	0.316068	0.305789	0.303444	0.000262508	-0.3228	-0.496217	-0.169428	0	0	NA	NA	NA
ENSG00000140688	C16orf58	chr16	31489471	31509309	protein_coding	1967	1.05403	102.54	99.7427	0.000208445	chr16_30641959_G_GCTC_b38	-867350	rs71374021	0.465278	97	134	1	4.07179e-05	0.206725	0.0485461	0.0146985	0.0167776	0.0435325	0.000245717	-0.06842	-0.104321	-0.031737	0	1	49	1	1
ENSG00000261614	YBX3P1	chr16	31568386	31569475	processed_pseudogene	1925	1.0164	96.5964	101.574	0.0163505	chr16_31451931_C_T_b38	-117544	rs28675289	0.0798611	22	23	1	0.00847752	-0.360659	0.134782	0.794921	0.791677	0.482056	0.000223474	-0.739817	-1.23109	0.068623	0	0	NA	NA	NA
ENSG00000131797	CLUHP3	chr16	31700590	31711986	transcribed_unprocessed_pseudogene	1841	1.03878	95.4123	100.991	0.0108974	chr16_31823285_A_C_b38	122695	rs2261745	0.3125	73	90	1	0.00511867	0.137229	0.0481331	0.637636	0.632192	0.434295	0.000248339	0.103282	0.019397	0.17572	0	0	NA	NA	NA
ENSG00000276867	AC074050.4	chr16	31704728	31705260	lncRNA	1837	1.04527	85.6604	98.4562	0.00408753	chr16_31905365_A_T_b38	200637	rs62052288	0.0625	18	18	1	0.00138477	0.76757	0.23452	0.278872	0.275653	0.287661	0.000283973	1.1477	0.901012	1.48208	0	0	NA	NA	NA
ENSG00000197302	ZNF720	chr16	31713229	31794869	protein_coding	1836	1.03663	87.5177	99.342	3.94777e-08	chr16_31823285_A_C_b38	110056	rs2261745	0.3125	73	90	1	1.12742e-09	-0.464287	0.070356	9.999e-05	2.14584e-06	1.52604e-05	0.000268354	-0.222268	-0.291665	-0.156833	0	1	49	1	1
ENSG00000259810	AC002519.1	chr16	31788202	31790993	lncRNA	1806	1.01041	89.9232	100.968	0.0139385	chr16_30998267_C_T_b38	-789935	rs9788865	0.302083	72	87	1	0.00685135	-0.371098	0.134906	0.711629	0.71311	0.459336	0.000233995	0.315598	0.037131	0.598825	0	0	NA	NA	NA
ENSG00000185947	ZNF267	chr16	31873807	31917357	protein_coding	1729	1.03608	84.2334	100.156	0.000371538	chr16_30882234_C_A_b38	-991573	rs72799330	0.21875	59	63	1	8.48444e-05	-0.308134	0.0757679	0.0249975	0.0267721	0.0629407	0.000278188	-0.185182	-0.281245	-0.064379	0	0	NA	NA	NA
ENSG00000230267	HERC2P4	chr16	32103245	32188107	transcribed_unprocessed_pseudogene	1394	1.04674	65.8918	98.625	0.00345047	chr16_32022959_G_C_b38	-165148	rs58665852	0.107639	27	31	1	0.00113718	-0.83833	0.251511	0.185581	0.185791	0.232066	0.000371318	-2.11583	-3.20189	-1.18096	0	0	NA	NA	NA
ENSG00000205456	TP53TG3D	chr16	32252719	32255922	protein_coding	1343	1.05255	65.2388	99.5406	0.00521475	chr16_31585222_C_T_b38	-667497	rs12927491	0.100694	27	29	1	0.0019747	-0.601079	0.190071	0.271873	0.265801	0.281944	0.000383851	-1.45567	-3.20795	-0.347437	0	0	NA	NA	NA
ENSG00000260518	BMS1P8	chr16	33687025	33707213	transcribed_unprocessed_pseudogene	176	0.991996	18.5248	107.577	0.0873597	chr16_34637913_G_T_b38	930700	rs35776869	0.111111	30	32	1	0.068609	-0.293758	0.159891	0.816418	0.818268	0.490078	0.00104794	-0.851719	-2.00052	0.351459	0	0	NA	NA	NA
ENSG00000279800	BCLAF1P2	chr16	34266041	34268649	processed_pseudogene	451	0.98626	23.8595	107.385	0.0603825	chr16_34118890_A_G_b38	-149759	rs7499383	0.0729167	19	21	1	0.0452555	0.286736	0.141736	0.772623	0.778054	0.478737	0.000793211	-0.480107	-0.908778	0.010609	0	0	NA	NA	NA
ENSG00000171241	SHCBP1	chr16	46578591	46621379	protein_coding	597	0.988067	35.1609	104.531	0.0368111	chr16_46992045_C_T_b38	370666	rs11647562	0.190972	47	55	1	0.0240492	0.268294	0.117423	0.733327	0.736758	0.466398	0.00054264	0.465557	0.207934	0.753376	0	0	NA	NA	NA
ENSG00000261512	AC092368.3	chr16	46622861	46624451	lncRNA	600	1.00951	34.6375	103.166	0.0437919	chr16_47060460_C_T_b38	436009	rs933512	0.121528	29	35	1	0.0282922	0.273146	0.123059	0.784722	0.785085	0.480491	0.000604985	-0.290799	-0.515857	0.03864	0	0	NA	NA	NA
ENSG00000261131	AC012186.2	chr16	46660696	46661591	lncRNA	616	1.03194	34.0942	100.761	0.000720367	chr16_47055716_C_T_b38	394125	rs11247543	0.0868056	23	25	1	0.000197126	-0.6511	0.169594	0.0184982	0.0212702	0.0526201	0.00067537	1.57205	0.70249	2.05477	0	0	NA	NA	NA
ENSG00000280376	AC012186.3	chr16	46673443	46673927	TEC	620	1.01183	35.0875	102.793	0.151743	chr16_47020178_G_T_b38	346251	rs8058714	0.0694444	18	20	1	0.118245	0.322795	0.205174	0.9974	0.996805	0.538577	0.000603189	-0.409184	-0.884281	0.153011	0	0	NA	NA	NA
ENSG00000069329	VPS35	chr16	46656132	46689518	protein_coding	628	1.01751	34.9707	101.356	0.0377103	chr16_47112807_A_G_b38	423289	rs10518838	0.135417	34	39	1	0.0225627	0.0841143	0.0364115	0.732227	0.733141	0.46539	0.000619988	0.069649	0.026399	0.119659	0	0	NA	NA	NA
ENSG00000091651	ORC6	chr16	46689643	46698394	protein_coding	628	1.00405	34.8515	102.475	0.0110171	chr16_47431037_G_T_b38	741394	rs11863453	0.3125	78	90	1	0.00552252	0.316554	0.112048	0.319968	0.318403	0.31048	0.000587283	0.247915	0.061949	0.469741	0	0	NA	NA	NA
ENSG00000140795	MYLK3	chr16	46702282	46790407	protein_coding	747	1.03227	37.4436	101.868	0.0416679	chr16_47694172_G_A_b38	903765	rs16945493	0.104167	28	30	1	0.025753	0.321618	0.142465	0.788021	0.787241	0.481042	0.000615832	0.481272	-0.179233	1.02027	0	0	NA	NA	NA
ENSG00000155330	C16orf87	chr16	46796603	46831180	protein_coding	856	1.01852	36.887	100.685	0.00779202	chr16_46856054_C_A_b38	24874	rs4967576	0.194444	51	56	1	0.00338572	-0.317027	0.106065	0.243376	0.242738	0.268593	0.000590294	-0.214646	-0.376999	-0.130257	0	0	NA	NA	NA
ENSG00000166123	GPT2	chr16	46884362	46931289	protein_coding	956	1.00077	39.4794	103.28	0.00805814	chr16_47432896_G_T_b38	548534	rs8046425	0.0833333	24	24	1	0.00396645	-0.375676	0.127925	0.274773	0.273083	0.286023	0.000511138	-0.321256	-0.567978	-0.069368	0	0	NA	NA	NA
ENSG00000069345	DNAJA2	chr16	46955362	46973674	protein_coding	1069	1.01465	41.1168	101.437	0.00108275	chr16_46483689_G_A_b38	-489985	rs4405571	0.0555556	14	16	1	0.000336386	0.262428	0.0711188	0.0420958	0.0413645	0.0874215	0.000521005	-0.136882	-0.252148	-0.054222	0	0	NA	NA	NA
ENSG00000261173	AC018845.3	chr16	46973989	46978983	lncRNA	1069	1.01409	40.5231	100.151	0.00619509	chr16_46920478_G_A_b38	-53511	rs56824628	0.0763889	21	22	1	0.00250716	-0.592609	0.192003	0.221378	0.216866	0.253151	0.000527358	-0.646117	-1.32092	-0.241058	0	0	NA	NA	NA
ENSG00000171208	NETO2	chr16	47077703	47143945	protein_coding	1159	1.02511	54.6726	102.576	0.00122866	chr16_46944296_G_A_b38	-199649	rs10468413	0.340278	86	98	1	0.000421458	-0.308313	0.0850331	0.0557944	0.060081	0.114652	0.000409511	-0.518112	-0.79217	-0.205678	0	0	NA	NA	NA
ENSG00000239840	RPL23AP72	chr16	47150132	47150566	processed_pseudogene	1167	1.02302	54.4626	102.877	0.00931297	chr16_47786409_C_T_b38	635843	rs59299113	0.0590278	17	17	1	0.00461413	-0.660327	0.228795	0.394761	0.388141	0.343643	0.000407524	-3.08003	-6.64386	-0.856881	0	0	NA	NA	NA
ENSG00000102893	PHKB	chr16	47461123	47701523	protein_coding	1582	1.01896	76.2099	103.058	0.0229522	chr16_48432375_C_G_b38	971252	rs1105407	0.260417	62	75	1	0.0133105	0.106708	0.0424793	0.824518	0.824618	0.491934	0.000286325	0.038893	0.001055	0.073606	0	0	NA	NA	NA
ENSG00000129636	ITFG1	chr16	47154387	47464149	protein_coding	1584	1.03419	78.6988	103.087	0.00701366	chr16_47156685_G_C_b38	-307464	rs12051064	0.333333	74	96	1	0.00334397	-0.110802	0.0370197	0.420658	0.408772	0.353225	0.00029545	-0.056437	-0.111021	-0.01158	0	0	NA	NA	NA
ENSG00000262038	AC007599.2	chr16	47529190	47529916	lncRNA	1662	1.05861	74.8644	99.7	0.0248521	chr16_48148967_G_A_b38	619777	rs8052732	0.107639	31	31	1	0.0130245	-0.470083	0.186536	0.833717	0.833747	0.494517	0.000342654	-0.596977	-1.97538	0.023278	0	0	NA	NA	NA
ENSG00000102910	LONP2	chr16	48244300	48363122	protein_coding	2900	1.06413	137.981	100.416	1.01206e-11	chr16_48356601_G_T_b38	112301	rs8053839	0.413194	92	119	1	6.20434e-14	0.4904	0.0578328	9.999e-05	3.67196e-10	4.79677e-09	0.000190039	0.198643	0.155232	0.229566	0	1	49	1	1
ENSG00000280067	AC023818.1	chr16	48343755	48346058	TEC	3028	1.04935	161.623	101.929	0.00413396	chr16_48900748_T_C_b38	554690	rs1477098	0.385417	90	111	1	0.0016971	0.36442	0.11353	0.470253	0.464411	0.375468	0.000153025	-0.763079	-1.22186	-0.348255	0	0	NA	NA	NA
ENSG00000196470	SIAH1	chr16	48356364	48448402	protein_coding	3175	1.03926	186.517	103.038	0.000893783	chr16_49029908_C_T_b38	581506	rs66926327	0.121528	33	35	1	0.000299061	0.40288	0.108209	0.140586	0.140544	0.197719	0.000127303	0.157254	0.064243	0.271157	0	0	NA	NA	NA
ENSG00000243609	RPS2P44	chr16	48577524	48578369	processed_pseudogene	3480	1.01516	241.298	105.28	0.00250231	chr16_48724605_T_C_b38	146236	rs10852618	0.121528	31	35	1	0.0011326	-0.392093	0.117591	0.448855	0.446292	0.367757	8.90022e-05	0.397337	0.180188	0.684219	0	0	NA	NA	NA
ENSG00000102921	N4BP1	chr16	48538726	48620148	protein_coding	3565	1.04695	249.718	103.551	0.00442564	chr16_48700262_T_G_b38	80114	rs1362635	0.423611	94	122	1	0.001999	-0.224669	0.0711307	0.658834	0.650519	0.440163	9.80997e-05	-0.081053	-0.139588	-0.038421	0	0	NA	NA	NA
ENSG00000205423	CNEP1R1	chr16	50024410	50037088	protein_coding	4120	1.04016	448.753	105.975	0.00664408	chr16_50627362_A_C_b38	602952	rs9673419	0.1875	52	54	1	0.00357901	0.299183	0.100711	0.943706	0.945804	0.525351	5.31122e-05	0.160173	0.05879	0.273573	0	0	NA	NA	NA
ENSG00000155393	HEATR3	chr16	50065970	50107272	protein_coding	4127	1.05654	442.996	104.738	5.33726e-08	chr16_50053521_C_T_b38	-12449	rs75157273	0.100694	29	29	1	4.28502e-09	-0.722879	0.114237	0.00019998	1.26283e-05	7.74469e-05	5.74621e-05	-0.487302	-0.612824	-0.337163	1	1	49	1	1
ENSG00000279356	AC007610.6	chr16	50072862	50074986	TEC	4122	1.05715	413.122	103.32	0.00159534	chr16_49413029_T_C_b38	-659833	rs57752696	0.0902778	22	26	1	0.000600171	0.546235	0.155025	0.463954	0.455549	0.371687	6.17654e-05	0.637943	0.287189	0.944371	0	0	NA	NA	NA
ENSG00000121274	TENT4B	chr16	50152911	50235310	protein_coding	4045	1.04266	421.921	104.129	0.000284688	chr16_50451055_C_T_b38	298144	rs34303464	0.128472	34	37	1	8.52006e-05	-0.313662	0.0771482	0.10249	0.101383	0.161567	5.70655e-05	-0.164881	-0.226216	-0.076809	0	0	NA	NA	NA
ENSG00000121281	ADCY7	chr16	50246137	50318135	protein_coding	4042	1.05118	439.499	103.795	0.000619835	chr16_50429205_G_C_b38	183068	rs11642314	0.107639	27	31	1	0.000205511	-0.258331	0.0674902	0.220178	0.217471	0.253474	5.66976e-05	-0.4043	-0.595488	-0.294409	0	0	NA	NA	NA
ENSG00000166164	BRD7	chr16	50313487	50368934	protein_coding	4123	1.05075	443.325	103.999	8.36498e-05	chr16_51041550_T_G_b38	672616	rs978556	0.128472	35	37	1	2.02563e-05	0.259137	0.0584251	0.0291971	0.0301104	0.0691312	5.61105e-05	-0.131886	-0.191214	-0.088053	0	0	NA	NA	NA
ENSG00000278909	AC007608.4	chr16	50555355	50558719	TEC	4069	1.05625	471.662	104.968	0.00204157	chr16_49817199_A_G_b38	-738156	rs4633718	0.302083	74	87	1	0.000880916	0.367978	0.107908	0.60354	0.594008	0.42253	5.39083e-05	-0.923553	-1.29741	-0.549826	0	0	NA	NA	NA
ENSG00000167208	SNX20	chr16	50666300	50681353	protein_coding	4056	1.05294	419.953	103.134	0.00047914	chr16_50140772_T_G_b38	-540581	rs3886584	0.256944	65	74	1	0.000144948	0.286817	0.0731074	0.164884	0.163198	0.215849	5.97537e-05	-0.573603	-0.882917	-0.332234	0	0	NA	NA	NA
ENSG00000167207	NOD2	chr16	50693588	50734041	protein_coding	4056	1.06357	475.74	105.749	3.90439e-09	chr16_50732975_G_A_b38	39387	rs3135500	0.416667	96	120	1	2.50948e-10	-0.660264	0.0957092	9.999e-05	7.80565e-07	6.04584e-06	5.5009e-05	-0.594823	-0.734226	-0.398197	0	1	48	1	1
ENSG00000270120	AC007728.3	chr16	50712844	50713589	lncRNA	4066	1.05391	449.345	105.038	0.000636402	chr16_50711672_T_G_b38	-1172	rs1861759	0.340278	81	98	1	0.000231163	-0.417957	0.11013	0.228277	0.226244	0.258876	5.60617e-05	-0.734603	-1.09281	-0.15746	0	0	NA	NA	NA
ENSG00000083799	CYLD	chr16	50742050	50801935	protein_coding	4100	1.04525	414.198	103.594	3.89269e-05	chr16_50735652_A_G_b38	-6398	rs718226	0.388889	94	112	1	7.97379e-06	-0.280435	0.0601148	0.0119988	0.0130081	0.0356026	5.87426e-05	-0.15947	-0.208502	-0.123021	0	1	49	1	1
ENSG00000260057	LINC01571	chr16	51755325	51788208	lncRNA	4350	1.05429	423.642	103.364	1.34042e-06	chr16_51786953_C_CT_b38	31628	rs72422162	0.295139	74	85	1	1.4943e-07	0.321325	0.0576125	0.00049995	0.000369443	0.0016243	5.9553e-05	0.311146	0.22108	0.464083	0	1	11	1	0
ENSG00000279427	AC007490.1	chr16	52436772	52437474	TEC	4462	1.03002	381.203	105.164	0.00170499	chr16_52784581_T_G_b38	347107	rs12444178	0.430556	94	124	1	0.00072423	0.358987	0.103504	0.470053	0.463704	0.375119	5.99689e-05	-0.449597	-0.793337	-0.237003	0	0	NA	NA	NA
ENSG00000103460	TOX3	chr16	52436417	52547802	protein_coding	4422	1.03124	406.506	106.93	0.000672333	chr16_52587293_C_T_b38	39491	rs3112632	0.274306	68	79	1	0.00027971	-0.295248	0.078902	0.228977	0.226156	0.258876	5.6521e-05	-0.253625	-0.356426	-0.159938	0	0	NA	NA	NA
ENSG00000260939	AC007346.2	chr16	53010395	53011286	processed_pseudogene	4379	1.02843	411.559	106.279	0.000757273	chr16_53839819_A_T_b38	828533	rs6499650	0.222222	57	64	1	0.000306735	0.427473	0.115035	0.257274	0.255407	0.276343	5.51803e-05	0.722011	0.370938	1.11812	0	0	NA	NA	NA
ENSG00000277639	AC007906.2	chr16	53035690	53052873	protein_coding	4416	1.04403	390.648	104.852	0.00151656	chr16_52920637_C_T_b38	-132236	rs2387875	0.461806	101	133	1	0.000621274	-0.174006	0.0495261	0.434557	0.425981	0.360631	6.19764e-05	0.119365	0.046171	0.180935	0	0	NA	NA	NA
ENSG00000177200	CHD9	chr16	53055033	53329150	protein_coding	4414	1.05824	393.438	104.329	0.00242937	chr16_53634663_C_G_b38	579630	rs7200859	0.21875	53	63	1	0.00103854	0.171688	0.0510875	0.60134	0.590413	0.420989	6.51352e-05	0.04504	0.017903	0.096277	0	0	NA	NA	NA
ENSG00000261291	AC007906.1	chr16	53168522	53169450	lncRNA	4455	1.03421	425.035	105.932	0.00174187	chr16_52323863_G_A_b38	-844659	rs1345315	0.357639	84	103	1	0.00077616	0.302696	0.0877934	0.508649	0.507131	0.392004	5.47245e-05	0.413126	0.215271	0.607827	0	0	NA	NA	NA
ENSG00000280227	AC079416.4	chr16	53227146	53227694	TEC	4425	1.03106	453.145	106.837	0.00712303	chr16_52228179_T_C_b38	-998967	rs1076081	0.423611	96	122	1	0.00402105	-0.306372	0.104487	0.955604	0.958336	0.528795	5.06666e-05	-0.548839	-1.02496	-0.144935	0	0	NA	NA	NA
ENSG00000261056	AC079416.2	chr16	53298224	53299792	transcribed_processed_pseudogene	4559	1.0308	480.983	107.129	0.00156564	chr16_53722425_T_C_b38	424201	rs74405327	0.104167	27	30	1	0.000736698	0.372189	0.107467	0.521248	0.514768	0.394844	4.76832e-05	0.350606	0.187704	0.510444	0	0	NA	NA	NA
ENSG00000279589	AC079416.3	chr16	53310797	53311989	TEC	4576	1.04328	485.913	107.164	0.00193397	chr16_53855544_C_CT_b38	544747	rs147009430	0.0659722	16	19	1	0.000937062	-0.580361	0.171116	0.59784	0.590492	0.421011	4.96757e-05	-0.455812	-0.69725	-0.233489	0	0	NA	NA	NA
ENSG00000260078	AC007342.3	chr16	53364982	53373083	transcribed_unprocessed_pseudogene	4642	1.03204	514.371	107.719	6.18353e-05	chr16_53378396_T_C_b38	5313	rs9935259	0.0902778	23	26	1	2.00711e-05	0.831726	0.187424	0.0253975	0.0276396	0.0644976	4.48186e-05	1.39137	0.960892	1.83971	0	0	NA	NA	NA
ENSG00000261804	AC007342.4	chr16	53373479	53385019	lncRNA	4644	1.05976	447.166	104.246	7.22025e-10	chr16_53375316_C_T_b38	1837	rs2041794	0.28125	68	81	1	2.60259e-11	0.830129	0.113082	9.999e-05	1.28722e-07	1.13882e-06	5.7656e-05	-1.21691	-1.53848	-0.971799	0	1	18	1	1
ENSG00000262714	AC007342.5	chr16	53386944	53389085	lncRNA	4617	1.05187	476.886	105.693	3.61545e-10	chr16_53362444_T_C_b38	-24500	rs2908778	0.243056	62	70	1	1.60379e-11	0.845816	0.113774	9.999e-05	7.51368e-08	6.9485e-07	5.23973e-05	-1.2959	-1.53714	-0.999804	0	1	19	1	1
ENSG00000279741	AC007342.8	chr16	53389886	53390563	TEC	4601	1.03976	480.291	106.587	8.11025e-05	chr16_53375316_C_T_b38	-14570	rs2041794	0.28125	68	81	1	2.46829e-05	0.52079	0.118746	0.0321968	0.0329929	0.0740615	4.95433e-05	-0.988567	-1.34066	-0.719701	0	0	NA	NA	NA
ENSG00000280027	AC007342.9	chr16	53391089	53392473	TEC	4596	1.03246	483.382	106.615	1.00822e-06	chr16_53373824_A_T_b38	-17265	rs2908775	0.28125	68	81	1	1.67246e-07	0.619145	0.111503	0.00029997	0.000375076	0.00164611	4.77746e-05	-1.08369	-1.31409	-0.857029	0	1	21	1	0
ENSG00000103479	RBL2	chr16	53433977	53491648	protein_coding	4614	1.04512	465.472	105.479	1.44722e-21	chr16_53404265_A_G_b38	-29712	rs1861349	0.427083	95	123	1	1.05008e-24	0.568385	0.0438315	9.999e-05	9.99809e-20	5.25794e-18	5.22458e-05	-0.271414	-0.305324	-0.23948	0	1	49	1	1
ENSG00000259926	AC007342.1	chr16	53448748	53449590	lncRNA	4618	1.04464	460.997	105.122	0.00296672	chr16_54369775_T_C_b38	921027	rs7190985	0.131944	32	38	1	0.00136543	-0.444089	0.135506	0.734927	0.730192	0.464842	5.26498e-05	-0.892398	-1.62954	-0.506487	0	0	NA	NA	NA
ENSG00000279344	AC007342.6	chr16	53478957	53481550	TEC	4690	1.03682	482.167	105.618	0.00378328	chr16_52624874_C_A_b38	-856676	rs3112598	0.378472	87	109	1	0.00185104	-0.271621	0.0853418	0.833517	0.829843	0.493116	4.87605e-05	-0.476213	-0.820033	-0.151312	0	0	NA	NA	NA
ENSG00000279722	AC007342.7	chr16	53487607	53489943	TEC	4694	1.04011	501.694	106.7	0.000244151	chr16_53503511_C_A_b38	13568	rs3743772	0.111111	31	32	1	8.72137e-05	0.573916	0.141376	0.105689	0.104029	0.164261	4.7497e-05	0.507311	0.301639	0.713154	0	0	NA	NA	NA
ENSG00000166971	AKTIP	chr16	53491040	53504411	protein_coding	4692	1.04594	524.184	107.17	0.000556729	chr16_53155760_A_C_b38	-348651	rs7203398	0.288194	70	83	1	0.000229605	0.241549	0.0636156	0.233177	0.23371	0.263428	4.65483e-05	0.127919	0.062457	0.198529	0	0	NA	NA	NA
ENSG00000275191	AC007497.1	chr16	53628256	53628816	lncRNA	4757	1.04606	470.898	104.864	0.00181561	chr16_53800695_T_C_b38	171879	rs7188250	0.368056	84	106	1	0.000764997	0.278458	0.080663	0.565143	0.553979	0.409196	5.18394e-05	0.27211	0.093631	0.47296	0	0	NA	NA	NA
ENSG00000140718	FTO	chr16	53701692	54158512	protein_coding	4734	1.0295	522.158	107.018	1.53937e-11	chr16_53888585_A_G_b38	186893	rs11859341	0.159722	44	46	1	5.90044e-13	0.899668	0.111616	9.999e-05	4.57979e-09	5.06477e-08	4.36869e-05	0.988538	0.843078	1.16714	0	1	49	1	1
ENSG00000103494	RPGRIP1L	chr16	53598153	53703938	protein_coding	4733	1.01907	566.71	108.62	8.92721e-05	chr16_53584591_T_A_b38	-119347	rs4783815	0.444444	100	128	1	3.27594e-05	0.184625	0.0427969	0.0457954	0.0462159	0.0950963	3.8532e-05	0.09408	0.053039	0.130233	0	0	NA	NA	NA
ENSG00000280392	AC007496.3	chr16	53991012	53994454	TEC	4494	1.03913	548.247	106.921	4.27921e-09	chr16_53888585_A_G_b38	-102427	rs11859341	0.159722	44	46	1	3.49064e-10	0.560406	0.0820108	9.999e-05	1.38891e-06	1.02399e-05	4.32914e-05	1.11325	0.840017	1.34062	0	1	21	1	0
ENSG00000260194	AC007496.1	chr16	53998313	53999969	lncRNA	4488	1.04284	565.097	107.524	2.88897e-05	chr16_54077612_C_A_b38	77643	rs62034117	0.15625	38	45	1	8.355e-06	-0.667519	0.14344	0.0131987	0.0133224	0.0363094	4.26404e-05	-1.35239	-1.97717	-0.685943	0	1	1	0	0
ENSG00000177508	IRX3	chr16	54283304	54286787	protein_coding	4976	1.05545	618.127	106.41	0.0024111	chr16_55157391_G_A_b38	870604	rs4784499	0.0798611	22	23	1	0.00115431	0.214909	0.0645638	0.763024	0.757163	0.472464	4.10054e-05	-0.239929	-0.386403	-0.135358	0	0	NA	NA	NA
ENSG00000277559	AC018553.1	chr16	54290965	54292422	lncRNA	4984	1.04383	604.659	106.183	0.000242244	chr16_53940156_G_A_b38	-350809	rs66645139	0.291667	74	84	1	8.30634e-05	-0.318355	0.0781733	0.120888	0.122699	0.181726	4.00106e-05	-0.436506	-0.676237	-0.256313	0	0	NA	NA	NA
ENSG00000245694	CRNDE	chr16	54845189	54929189	lncRNA	5323	1.04558	644.636	107.056	0.00192442	chr16_54721868_G_A_b38	-207321	rs4784412	0.368056	80	106	1	0.000926269	-0.131565	0.0387515	0.693331	0.693865	0.453449	3.77955e-05	-0.091087	-0.141263	-0.048218	0	0	NA	NA	NA
ENSG00000176842	IRX5	chr16	54930865	54934485	protein_coding	5323	1.05216	653.663	107.034	0.000439275	chr16_55426817_T_C_b38	495952	rs1610101	0.336806	86	97	1	0.000173975	0.274309	0.0708174	0.227877	0.227775	0.259869	3.82711e-05	-0.204303	-0.278088	-0.134567	0	0	NA	NA	NA
ENSG00000259711	AC106738.1	chr16	54934913	54954665	lncRNA	5320	1.02828	635.366	107.156	0.000212764	chr16_54487379_G_A_b38	-447534	rs72815286	0.0590278	17	17	1	7.72859e-05	0.836896	0.204546	0.119588	0.117938	0.177472	3.57225e-05	1.0749	0.649581	1.32677	0	0	NA	NA	NA
ENSG00000259725	AC106738.2	chr16	54937786	54938671	lncRNA	5320	1.062	599.393	105.245	0.001513	chr16_55094789_ATGT_A_b38	156118	rs144307041	0.128472	32	37	1	0.00063438	-0.58558	0.16696	0.573043	0.568754	0.413851	4.33935e-05	-1.16035	-1.70422	-0.497895	0	0	NA	NA	NA
ENSG00000159387	IRX6	chr16	55323760	55330760	protein_coding	5081	1.03372	493.629	105.432	0.000533939	chr16_54828949_G_T_b38	-494811	rs4131945	0.493056	101	142	1	0.000194162	-0.332589	0.0865364	0.222578	0.217868	0.25362	4.70263e-05	0.544704	0.238571	0.824183	0	0	NA	NA	NA
ENSG00000260135	MMP2-AS1	chr16	55426797	55462297	lncRNA	4983	1.06847	430.185	103.029	9.32922e-07	chr16_55426817_T_C_b38	-35480	rs1610101	0.336806	86	97	1	9.30549e-08	0.488045	0.0859187	0.00039996	0.000227864	0.00105442	6.20069e-05	-1.66688	-2.20121	-1.24962	0	1	36	1	1
ENSG00000087253	LPCAT2	chr16	55509072	55586666	protein_coding	4937	1.04921	446.775	104.63	5.08159e-05	chr16_55552910_T_C_b38	43838	rs73551719	0.0729167	19	21	1	1.20467e-05	-0.495908	0.10865	0.0158984	0.0182312	0.0466083	5.53352e-05	-0.560676	-0.842216	-0.314055	0	1	49	1	1
ENSG00000261997	AC007336.1	chr16	55538200	55542027	lncRNA	4913	1.04997	413.253	103.362	0.000692294	chr16_55350436_G_A_b38	-187764	rs31123	0.0729167	18	21	1	0.00022676	-0.688998	0.181293	0.226977	0.227931	0.259975	6.00066e-05	-0.59511	-1.23087	-0.278935	0	0	NA	NA	NA
ENSG00000256812	CAPNS2	chr16	55566684	55567687	protein_coding	4947	1.05479	462.839	104.64	0.00012855	chr16_55583215_C_T_b38	16531	rs12934747	0.451389	101	130	1	3.53324e-05	-0.433488	0.100936	0.0472953	0.0482762	0.0979703	5.4618e-05	0.794636	0.485962	1.11689	0	0	NA	NA	NA
ENSG00000228695	CES1P1	chr16	55760566	55793960	transcribed_unprocessed_pseudogene	5092	1.04037	480.913	104.52	3.29506e-13	chr16_55754252_G_C_b38	-6314	rs34587554	0.194444	51	56	1	3.55481e-15	0.956312	0.106197	9.999e-05	6.26196e-11	9.20023e-10	4.96021e-05	2.01083	1.74613	2.28506	0	1	33	1	1
ENSG00000198848	CES1	chr16	55802851	55833337	protein_coding	5024	1.03642	458.799	104.681	1.93158e-13	chr16_55816796_T_G_b38	-16541	rs2302719	0.319444	79	92	1	2.00487e-15	0.697063	0.0765194	9.999e-05	3.75497e-11	5.77301e-10	5.11599e-05	-0.983809	-1.17734	-0.857488	0	1	49	1	1
ENSG00000159461	AMFR	chr16	56361452	56425545	protein_coding	4760	1.03517	523.131	106.252	3.35508e-05	chr16_56457750_A_G_b38	32205	rs8049631	0.315972	79	91	1	8.74707e-06	0.230296	0.0496059	0.0133987	0.0148624	0.0394869	4.46397e-05	-0.16666	-0.235742	-0.100508	0	1	49	1	1
ENSG00000087263	OGFOD1	chr16	56451521	56479104	protein_coding	4645	1.06615	466.422	103.246	0.00552204	chr16_57106526_G_T_b38	655005	rs11863667	0.0868056	22	25	1	0.00254855	0.576223	0.187012	0.914309	0.915056	0.516302	5.66762e-05	0.129236	0.012089	0.277489	0	0	NA	NA	NA
ENSG00000167005	NUDT21	chr16	56429133	56452199	protein_coding	4643	1.03486	499.196	105.26	0.000411648	chr16_56647631_C_T_b38	195432	rs75135683	0.09375	24	27	1	0.000142225	0.25893	0.0659127	0.176882	0.172877	0.222513	4.67202e-05	0.169927	0.122659	0.238161	0	0	NA	NA	NA
ENSG00000274031	AC092140.2	chr16	56465642	56466162	lncRNA	4604	1.05977	471.53	103.685	3.6494e-05	chr16_56371875_T_C_b38	-94287	rs9933064	0.0659722	19	19	1	7.46245e-06	0.954716	0.203954	0.0106989	0.013032	0.0356521	5.46779e-05	1.49311	1.01003	1.98439	0	1	47	1	0
ENSG00000125124	BBS2	chr16	56466836	56520087	protein_coding	4535	1.05622	466.288	103.661	8.30134e-13	chr16_56532517_C_T_b38	12430	rs74246251	0.0625	18	18	1	8.09905e-15	1.21821	0.137582	9.999e-05	1.11655e-10	1.56897e-09	5.45236e-05	0.560151	0.469838	0.647518	0	1	49	1	1
ENSG00000087250	MT3	chr16	56589074	56591088	protein_coding	4546	1.05137	485.517	104.342	0.000478527	chr16_56682435_C_A_b38	93361	rs34713543	0.0625	18	18	1	0.000158242	-0.623364	0.159863	0.191481	0.18755	0.233138	5.13621e-05	-2.59333	-6.64386	-0.921938	0	0	NA	NA	NA
ENSG00000125148	MT2A	chr16	56608584	56609497	protein_coding	4569	1.02377	504.001	105.666	0.000379805	chr16_56615420_A_C_b38	6836	rs12930510	0.28125	67	81	1	0.000133591	0.323754	0.0820602	0.163184	0.165641	0.217494	4.41924e-05	0.357597	0.229127	0.568226	0	0	NA	NA	NA
ENSG00000260549	MT1L	chr16	56617476	56618818	transcribed_unprocessed_pseudogene	4554	1.04622	501.511	104.875	0.000931724	chr16_55905728_A_T_b38	-711748	rs1420220	0.493056	100	142	1	0.000354797	0.319067	0.0868237	0.354565	0.351422	0.326615	4.8706e-05	-0.584469	-0.852342	-0.323658	0	0	NA	NA	NA
ENSG00000169715	MT1E	chr16	56625475	56627112	protein_coding	4549	1.04146	554.562	107.027	1.21574e-16	chr16_56625613_C_G_b38	138	rs1610215	0.413194	95	119	1	9.21102e-19	-0.595402	0.0567135	9.999e-05	1.88283e-14	4.78651e-13	4.32077e-05	0.935946	0.770464	1.06689	0	1	49	1	1
ENSG00000205364	MT1M	chr16	56632659	56633981	protein_coding	4569	1.05984	537.438	105.812	8.12114e-05	chr16_57049062_T_C_b38	416403	rs34392953	0.170139	44	49	1	2.30763e-05	0.434251	0.0986335	0.0314969	0.0344672	0.0762894	4.79861e-05	1.05742	0.621584	1.48766	0	0	NA	NA	NA
ENSG00000198417	MT1F	chr16	56657731	56660698	protein_coding	4550	1.02127	536.812	106.342	0.000352262	chr16_56660791_C_T_b38	3060	rs72784726	0.107639	28	31	1	0.00012883	0.451854	0.114245	0.164184	0.164649	0.216749	4.10575e-05	0.671104	0.471271	0.955052	0	0	NA	NA	NA
ENSG00000125144	MT1G	chr16	56666731	56668065	protein_coding	4541	1.0318	540.257	105.729	0.000403297	chr16_56807356_T_G_b38	139291	rs77611915	0.0833333	22	24	1	0.000143765	-0.495579	0.126248	0.182182	0.183693	0.230313	4.26281e-05	-2.15549	-3.63323	-0.797756	0	0	NA	NA	NA
ENSG00000205358	MT1H	chr16	56669814	56671129	protein_coding	4547	1.06194	564.243	105.779	0.00435052	chr16_55857774_T_G_b38	-812040	rs28588412	0.28125	68	81	1	0.0021886	-0.34515	0.110277	0.90481	0.904881	0.513729	4.60861e-05	-1.15487	-1.53388	-0.479081	0	0	NA	NA	NA
ENSG00000187193	MT1X	chr16	56682470	56684196	protein_coding	4554	1.04624	536.325	105.113	3.54908e-05	chr16_56685245_T_C_b38	2775	rs4783952	0.378472	90	109	1	8.33962e-06	0.386803	0.0831101	0.0124988	0.015382	0.0406256	4.55488e-05	-0.630824	-0.82341	-0.389531	0	1	49	1	1
ENSG00000261302	AC106779.1	chr16	56708450	56730010	lncRNA	4545	1.05936	520.579	104.163	0.000580109	chr16_56744155_G_A_b38	14145	rs7193072	0.295139	70	85	1	0.000195315	0.409503	0.106594	0.236876	0.235523	0.264613	4.94463e-05	0.575409	0.32306	0.876144	0	0	NA	NA	NA
ENSG00000102900	NUP93	chr16	56730118	56850286	protein_coding	4545	1.057	503.339	103.731	0.00385646	chr16_57099748_T_C_b38	369630	rs7203538	0.190972	50	55	1	0.00171887	0.25699	0.0801606	0.850215	0.843637	0.496774	5.06654e-05	0.116986	0.034173	0.175131	0	0	NA	NA	NA
ENSG00000051108	HERPUD1	chr16	56932142	56944864	protein_coding	4690	1.05366	579.168	105.652	0.00642036	chr16_57264753_T_G_b38	332611	rs12932277	0.0868056	23	25	1	0.00339286	0.332717	0.11134	0.971103	0.973205	0.533012	4.34522e-05	0.243264	0.092869	0.374939	0	0	NA	NA	NA
ENSG00000261270	AC012181.2	chr16	56940278	56941342	lncRNA	4697	1.06075	565.959	104.66	0.000143288	chr16_57077913_T_C_b38	137635	rs27392	0.489583	102	141	1	4.01326e-05	0.381882	0.0896005	0.0628937	0.0650276	0.121077	4.57319e-05	-0.57108	-0.780969	-0.407677	0	0	NA	NA	NA
ENSG00000261114	AC012181.1	chr16	56941028	56941726	lncRNA	4699	1.03188	626.345	107.394	0.00373162	chr16_57695519_A_G_b38	754491	rs7204155	0.149306	40	43	1	0.00198962	0.383672	0.121414	0.89881	0.898408	0.511856	3.67812e-05	0.53622	0.248892	0.867951	0	0	NA	NA	NA
ENSG00000140853	NLRC5	chr16	56989485	57083531	protein_coding	4690	1.04663	651.137	107.629	0.00204391	chr16_57006181_T_C_b38	16696	rs34218679	0.163194	43	47	1	0.00102311	0.247073	0.0734206	0.723928	0.719396	0.461809	3.75777e-05	0.431597	0.240063	0.682296	0	0	NA	NA	NA
ENSG00000140848	CPNE2	chr16	57092583	57148369	protein_coding	4636	1.05218	603.759	106.235	8.65088e-05	chr16_56946223_G_A_b38	-146360	rs112952893	0.128472	35	37	1	2.57559e-05	-0.436	0.0996573	0.0384962	0.0426118	0.0893306	4.14371e-05	-0.308521	-0.436934	-0.164327	0	0	NA	NA	NA
ENSG00000279803	AC009090.5	chr16	57142652	57144936	TEC	4631	1.04711	596.429	105.176	0.00132694	chr16_57403923_C_T_b38	261271	rs223893	0.159722	40	46	1	0.000543324	-0.253853	0.071457	0.534647	0.525046	0.398665	4.1103e-05	-0.430344	-0.647125	-0.16991	0	0	NA	NA	NA
ENSG00000172775	PSME3IP1	chr16	57152466	57186116	protein_coding	4656	1.04061	631.866	106.326	0.0001139	chr16_57809380_T_G_b38	623264	rs4784859	0.0520833	13	15	1	3.55272e-05	-0.566357	0.131917	0.0589941	0.0612702	0.116144	3.77895e-05	-0.224205	-0.310664	-0.159014	0	0	NA	NA	NA
ENSG00000159579	RSPRY1	chr16	57186137	57240469	protein_coding	4656	1.04764	602.907	105.312	0.00503559	chr16_57604093_G_A_b38	417956	rs16958195	0.0659722	17	19	1	0.00252959	-0.482622	0.156512	0.944106	0.947801	0.525817	4.07481e-05	-0.146981	-0.218067	-0.084977	0	0	NA	NA	NA
ENSG00000102931	ARL2BP	chr16	57245259	57253635	protein_coding	4740	1.05797	633.025	105.669	0.00041818	chr16_56654088_C_T_b38	-591171	rs7194982	0.111111	30	32	1	0.000149212	0.224055	0.0572248	0.209079	0.209151	0.247593	4.04413e-05	0.173729	0.110586	0.241644	0	0	NA	NA	NA
ENSG00000260038	AC009090.1	chr16	57247350	57248492	lncRNA	4741	1.04777	596.435	105.191	0.00130751	chr16_56542116_T_G_b38	-705234	rs77021793	0.145833	37	42	1	0.00053469	0.495264	0.139229	0.528547	0.519382	0.396516	4.12122e-05	0.485944	0.126064	0.694849	0	0	NA	NA	NA
ENSG00000102934	PLLP	chr16	57248547	57284672	protein_coding	4817	1.04539	615.981	105.657	0.000104274	chr16_57289619_G_A_b38	4947	rs11076186	0.368056	89	106	1	3.03193e-05	-0.315619	0.0728295	0.0509949	0.0538096	0.106199	3.95239e-05	-0.276335	-0.375808	-0.185083	0	0	NA	NA	NA
ENSG00000102962	CCL22	chr16	57358783	57366189	protein_coding	4910	1.05275	633.352	106.514	0.00118952	chr16_57056047_G_C_b38	-302736	rs1183247	0.357639	84	103	1	0.000520385	-0.400046	0.112213	0.509149	0.50458	0.391291	3.95916e-05	1.15958	0.275868	1.89361	0	0	NA	NA	NA
ENSG00000006210	CX3CL1	chr16	57372477	57385044	protein_coding	4923	1.04221	602.238	105.615	0.000529166	chr16_57541975_G_T_b38	169498	rs76747371	0.0763889	20	22	1	0.000194662	0.437746	0.113918	0.262474	0.254506	0.275856	3.99072e-05	0.432056	0.184442	0.650178	0	0	NA	NA	NA
ENSG00000102970	CCL17	chr16	57404767	57416063	protein_coding	4921	1.04747	631.632	106.261	0.000192396	chr16_57509510_G_A_b38	104743	rs8052435	0.472222	95	136	1	6.42557e-05	-0.327436	0.0790907	0.0994901	0.101275	0.161478	3.88683e-05	-0.560596	-0.859776	-0.327195	0	0	NA	NA	NA
ENSG00000005194	CIAPIN1	chr16	57428187	57447420	protein_coding	4953	1.0591	642.883	106.15	0.000681912	chr16_57109470_T_C_b38	-337950	rs7187669	0.451389	103	130	1	0.000269868	-0.256225	0.0682904	0.333067	0.32733	0.315172	3.99994e-05	0.130693	0.058539	0.19153	0	0	NA	NA	NA
ENSG00000088682	COQ9	chr16	57447425	57461270	protein_coding	4953	1.05633	553.563	103.007	0.000320607	chr16_56931819_G_C_b38	-515606	rs3764262	0.295139	70	85	1	8.95791e-05	-0.240648	0.059384	0.137986	0.143586	0.200339	4.59481e-05	-0.107084	-0.147619	-0.066636	0	0	NA	NA	NA
ENSG00000102978	POLR2C	chr16	57462660	57472009	protein_coding	4956	1.06324	603.743	104.188	0.00112893	chr16_57630418_T_C_b38	167758	rs12448358	0.378472	85	109	1	0.000423724	-0.122758	0.0338713	0.470753	0.464206	0.375387	4.32913e-05	-0.106617	-0.146175	-0.07068	0	0	NA	NA	NA
ENSG00000125170	DOK4	chr16	57471922	57487327	protein_coding	4974	1.05171	647.112	105.92	0.000140796	chr16_57477819_A_G_b38	-9508	rs523916	0.381944	88	110	1	4.37432e-05	0.292344	0.068951	0.0729927	0.07513	0.133734	3.85899e-05	-0.207272	-0.330771	-0.134343	0	0	NA	NA	NA
ENSG00000135736	CCDC102A	chr16	57512181	57536571	protein_coding	5008	1.03035	695.064	107.734	0.00240132	chr16_57877771_G_A_b38	341200	rs35536229	0.434028	97	125	1	0.00123309	-0.196452	0.0593781	0.80302	0.803313	0.48544	3.29366e-05	-0.140045	-0.25322	-0.070388	0	0	NA	NA	NA
ENSG00000159618	ADGRG5	chr16	57542643	57591681	protein_coding	4975	1.02435	707.083	108.399	0.00170667	chr16_57619135_A_G_b38	76492	rs13337885	0.444444	100	128	1	0.000871964	0.304764	0.0892905	0.69623	0.691751	0.452743	3.15769e-05	0.664477	0.354077	0.96753	0	0	NA	NA	NA
ENSG00000205336	ADGRG1	chr16	57610652	57665580	protein_coding	4903	1.05449	594.764	105.138	9.06402e-05	chr16_56985480_T_C_b38	-625172	rs12720917	0.152778	38	44	1	2.46526e-05	-0.194514	0.0443484	0.0421958	0.0436733	0.0910109	4.2453e-05	-0.166042	-0.266891	-0.109541	0	0	NA	NA	NA
ENSG00000182885	ADGRG3	chr16	57668277	57689378	protein_coding	4786	1.05952	543.26	103.976	8.4555e-05	chr16_56976470_T_G_b38	-691807	rs71387147	0.0729167	19	21	1	2.04691e-05	-0.622996	0.140543	0.0340966	0.0363842	0.0795695	4.74131e-05	-1.78148	-2.66768	-0.629593	0	0	NA	NA	NA
ENSG00000159625	DRC7	chr16	57694793	57731805	protein_coding	4804	1.04086	595.208	106.328	9.10806e-13	chr16_57702135_G_A_b38	7342	rs72795521	0.170139	47	49	1	1.94942e-14	0.426188	0.0490256	9.999e-05	2.22703e-10	2.99217e-09	4.0159e-05	0.391354	0.311587	0.492825	0	1	29	1	1
ENSG00000260438	AC018552.1	chr16	57713782	57714957	processed_pseudogene	4791	1.04524	534.089	104.572	0.00329736	chr16_57630418_T_C_b38	-83364	rs12448358	0.378472	85	109	1	0.00149795	-0.152032	0.046798	0.821618	0.816557	0.489556	4.55546e-05	-0.347465	-1.116	-0.114277	0	0	NA	NA	NA
ENSG00000140854	KATNB1	chr16	57735739	57757244	protein_coding	4812	1.06356	560.504	104.673	2.13928e-08	chr16_57738615_A_AG_b38	2876	rs34704762	0.0833333	24	24	1	1.46538e-09	-0.484457	0.0740053	9.999e-05	5.67323e-06	3.70159e-05	4.669e-05	-0.615694	-0.794834	-0.471801	0	1	49	1	1
ENSG00000276166	AC092118.2	chr16	57759358	57760024	lncRNA	4900	1.04378	560.763	104.874	0.00152139	chr16_56793542_T_C_b38	-965816	rs28514610	0.385417	91	111	1	0.000624384	-0.3027	0.086191	0.559244	0.554168	0.409196	4.31325e-05	0.724615	0.292699	1.13046	0	0	NA	NA	NA
ENSG00000140859	KIFC3	chr16	57758217	57863053	protein_coding	5176	1.05986	558.19	104.256	7.33792e-05	chr16_57079317_A_G_b38	-783736	rs42221	0.243056	59	70	1	1.78117e-05	0.328175	0.0734583	0.030197	0.0322644	0.0727542	4.62062e-05	-0.288265	-0.456401	-0.16041	0	0	NA	NA	NA
ENSG00000070729	CNGB1	chr16	57882340	57971128	protein_coding	5146	1.04499	510.082	103.514	0.00179884	chr16_58500028_A_C_b38	528900	rs982697	0.0520833	14	15	1	0.000698662	0.507966	0.146012	0.584842	0.58076	0.417843	4.7651e-05	-1.10592	-1.6069	-0.394438	0	0	NA	NA	NA
ENSG00000159648	TEPP	chr16	57976435	57988116	protein_coding	5145	1.04231	529.74	104.561	0.00304007	chr16_57009590_T_G_b38	-966845	rs142858325	0.0625	17	18	1	0.00136305	0.558947	0.170525	0.790021	0.78811	0.481332	4.53876e-05	0.860831	0.249441	1.24017	0	0	NA	NA	NA
ENSG00000103005	USB1	chr16	57999546	58021618	protein_coding	5213	1.04032	565.312	105.97	0.00336792	chr16_57080103_A_G_b38	-919443	rs12598418	0.111111	29	32	1	0.00165001	-0.28972	0.0900118	0.845215	0.841822	0.496253	4.21893e-05	-0.231248	-0.37086	-0.07676	0	0	NA	NA	NA
ENSG00000166188	ZNF319	chr16	57994668	58000453	protein_coding	5214	1.06045	534.258	104.196	0.00390685	chr16_57830187_T_C_b38	-170266	rs2911346	0.392361	92	113	1	0.00178721	0.246305	0.077121	0.863114	0.863803	0.501717	4.83888e-05	0.196312	0.072009	0.353773	0	0	NA	NA	NA
ENSG00000102996	MMP15	chr16	58025754	58046901	protein_coding	5191	1.03187	548.298	105.761	0.00218012	chr16_57492983_G_C_b38	-532771	rs6499880	0.229167	56	66	1	0.000993256	-0.204357	0.0605663	0.689131	0.685425	0.451038	4.20147e-05	0.23773	0.128709	0.377935	0	0	NA	NA	NA
ENSG00000070761	CFAP20	chr16	58113592	58129381	protein_coding	5131	1.038	495.11	105.005	1.42482e-05	chr16_58135820_C_T_b38	6439	rs7203130	0.184028	46	53	1	2.87466e-06	0.189797	0.0386674	0.00409959	0.00572792	0.0181266	4.77157e-05	0.175167	0.126602	0.229817	0	1	49	1	1
ENSG00000070770	CSNK2A2	chr16	58157907	58198106	protein_coding	5261	1.04563	528.588	105.855	0.0012036	chr16_59185840_C_A_b38	987734	rs12922003	0.0590278	16	17	1	0.000506533	-0.459258	0.128541	0.451355	0.448905	0.368954	4.61019e-05	-0.165798	-0.24903	-0.086444	1	0	NA	NA	NA
ENSG00000103021	CCDC113	chr16	58231157	58283836	protein_coding	5284	1.04313	514.76	104.784	0.00389206	chr16_57875750_G_A_b38	-355407	rs16959429	0.0729167	21	21	1	0.00183352	-0.261594	0.0821144	0.857714	0.856068	0.500208	4.68632e-05	-0.224959	-0.369533	-0.120956	0	0	NA	NA	NA
ENSG00000181938	GINS3	chr16	58295080	58406144	protein_coding	5252	1.04463	549.81	106.687	3.73477e-10	chr16_58259345_T_A_b38	-35735	rs2550338	0.138889	39	40	1	2.06772e-11	1.17526	0.159135	9.999e-05	1.01295e-07	9.1805e-07	4.41432e-05	-0.838895	-0.977425	-0.660209	0	1	49	1	1
ENSG00000276131	AC009118.2	chr16	58392153	58392807	lncRNA	5190	1.05148	487.243	104.937	0.000415854	chr16_57958849_A_G_b38	-433958	rs414650	0.357639	84	103	1	0.000140525	0.43816	0.111445	0.162684	0.16478	0.216899	5.12038e-05	-0.713635	-1.08956	-0.458146	0	0	NA	NA	NA
ENSG00000103034	NDRG4	chr16	58462846	58513628	protein_coding	5187	1.05407	463.35	103.987	0.00172084	chr16_58373900_C_G_b38	-88946	rs9926700	0.170139	42	49	1	0.000682621	0.421315	0.120867	0.536246	0.52463	0.398516	5.44011e-05	0.542562	0.138901	0.992249	0	0	NA	NA	NA
ENSG00000103037	SETD6	chr16	58515479	58521181	protein_coding	5235	1.04608	448.084	103.701	0.00456507	chr16_57925223_A_G_b38	-590256	rs58914278	0.145833	36	42	1	0.00208809	-0.361259	0.114877	0.865113	0.861368	0.501371	5.44828e-05	-0.177895	-0.236072	-0.110821	0	0	NA	NA	NA
ENSG00000276259	AC009118.3	chr16	58522970	58523842	lncRNA	5275	1.05396	454.494	103.824	0.000658415	chr16_59197830_C_T_b38	674860	rs4281699	0.319444	76	92	1	0.000220931	-0.431659	0.113365	0.236876	0.235776	0.264613	5.54376e-05	-0.362101	-0.54901	-0.107827	0	0	NA	NA	NA
ENSG00000207493	SNORA46	chr16	58548499	58548633	snoRNA	5319	1.03315	492.579	105.729	0.00171082	chr16_57698525_G_C_b38	-850108	rs2923133	0.465278	101	134	1	0.000751478	0.171742	0.0496738	0.564744	0.554519	0.409196	4.70166e-05	-0.354263	-0.632644	-0.067174	0	0	NA	NA	NA
ENSG00000260865	AC010287.1	chr16	58597589	58597945	transcribed_processed_pseudogene	5283	1.04594	433.622	103.435	0.00696221	chr16_57605542_A_G_b38	-992403	rs16958198	0.135417	34	39	1	0.00336881	-0.340355	0.113807	0.945405	0.947238	0.525707	5.62681e-05	-0.881736	-1.27677	-0.555305	0	0	NA	NA	NA
ENSG00000125107	CNOT1	chr16	58519951	58629885	protein_coding	5269	1.04545	418.357	103.261	4.82429e-06	chr16_58532838_CACTG_C_b38	-97047	rs67278108	0.236111	61	68	1	6.63682e-07	-0.255413	0.0486858	0.00129987	0.00149084	0.00560877	5.82066e-05	-0.160221	-0.197511	-0.117391	0	1	49	1	1
ENSG00000103042	SLC38A7	chr16	58665109	58684770	protein_coding	5248	1.04548	433.842	105.234	3.91817e-05	chr16_58995197_G_A_b38	310427	rs73548086	0.138889	35	40	1	9.45988e-06	0.401096	0.0867528	0.0122988	0.0137263	0.0370714	5.61362e-05	0.406479	0.26655	0.520746	0	1	49	1	1
ENSG00000279889	AC012183.1	chr16	58705799	58706297	TEC	5277	1.05611	423.214	104.825	0.0110879	chr16_57969288_T_C_b38	-737009	rs8059027	0.204861	50	59	1	0.00612495	-0.348532	0.124939	0.989101	0.989868	0.536959	6.00446e-05	0.855059	0.343776	1.48074	0	0	NA	NA	NA
ENSG00000125166	GOT2	chr16	58707131	58734342	protein_coding	5275	1.07101	368.037	101.355	2.46056e-05	chr16_58822716_A_G_b38	88374	rs2164515	0.305556	76	88	1	3.65659e-06	0.194627	0.0401151	0.00559944	0.00625348	0.0195176	7.31945e-05	-0.1616	-0.22052	-0.114303	0	1	49	1	1
ENSG00000224631	RPS27AP16	chr16	61055399	61055964	transcribed_processed_pseudogene	4018	1.07005	234.206	101.257	0.00700483	chr16_60680788_A_C_b38	-375176	rs35782576	0.159722	43	46	1	0.00306452	0.197185	0.0652588	0.788721	0.786808	0.480923	0.000114583	0.414835	0.228105	0.592186	0	0	NA	NA	NA
ENSG00000260600	AC092125.1	chr16	61691756	61693750	lncRNA	3836	1.05594	263.693	102.996	9.92624e-08	chr16_61877112_C_T_b38	183362	rs17249073	0.163194	43	47	1	6.59359e-09	0.76313	0.122312	9.999e-05	1.41552e-05	8.60786e-05	9.62976e-05	1.40366	0.946089	1.61186	0	1	0	0	0
ENSG00000260115	AC012174.1	chr16	61918321	61940697	lncRNA	3742	1.03025	275.523	104.523	0.000852619	chr16_61973940_T_C_b38	55619	rs1510165	0.340278	86	98	1	0.000312874	0.504622	0.136	0.19858	0.197518	0.240009	8.30502e-05	-1.07063	-1.499	-0.640727	0	0	NA	NA	NA
ENSG00000269986	AC040174.2	chr16	63066526	63066990	lncRNA	4210	1.04765	314.598	103.077	0.00488087	chr16_63934702_A_T_b38	867712	rs4261558	0.131944	33	38	1	0.00218817	-0.459955	0.146955	0.776822	0.770552	0.476089	7.80888e-05	0.949742	0.255737	2.25754	0	0	NA	NA	NA
ENSG00000261502	AC040174.1	chr16	63056786	63129654	lncRNA	4240	1.05467	308.757	102.47	0.00300304	chr16_62349175_C_T_b38	-780479	rs12449178	0.246528	60	71	1	0.00119889	0.356563	0.107493	0.590641	0.580639	0.417807	8.18308e-05	0.476225	0.242628	0.673084	0	0	NA	NA	NA
ENSG00000261199	UBE2FP2	chr16	63180610	63181071	processed_pseudogene	4232	1.05858	329.812	103.099	0.0132292	chr16_62647317_T_G_b38	-533754	rs76456818	0.211806	51	61	1	0.00701569	-0.349782	0.12754	0.985301	0.98593	0.536096	7.78029e-05	-1.1735	-2.12267	-0.736464	0	0	NA	NA	NA
ENSG00000278893	AC010533.1	chr16	64981123	64983227	TEC	4906	1.05622	331.781	102.551	0.00729665	chr16_65664904_C_T_b38	681677	rs60709426	0.229167	52	66	1	0.00341693	0.315547	0.105677	0.89981	0.902956	0.51323	7.66229e-05	0.58729	0.234436	1.01706	0	0	NA	NA	NA
ENSG00000140937	CDH11	chr16	64943753	65126112	protein_coding	5111	1.04976	364.349	103.341	0.000720632	chr16_65277139_C_T_b38	151027	rs11075575	0.25	63	72	1	0.000237316	0.266614	0.070387	0.214479	0.210792	0.248907	6.8001e-05	-0.433769	-0.616412	-0.264429	0	0	NA	NA	NA
ENSG00000179776	CDH5	chr16	66366622	66404784	protein_coding	3651	1.05968	296.203	101.641	0.00022956	chr16_65518917_A_G_b38	-847705	rs55752917	0.0625	17	18	1	5.39514e-05	0.832617	0.198924	0.0507949	0.0544934	0.107144	8.70075e-05	1.72194	1.24205	2.17434	0	0	NA	NA	NA
ENSG00000246898	LINC00920	chr16	66408524	66412135	lncRNA	3639	1.04294	298.187	102.725	8.09395e-07	chr16_66408503_C_T_b38	-21	rs2289149	0.302083	74	87	1	7.53005e-08	-0.551842	0.0963745	9.999e-05	0.000165641	0.000798762	8.08345e-05	1.52283	0.798333	2.47137	0	1	48	1	1
ENSG00000166548	TK2	chr16	66508003	66552544	protein_coding	3403	1.04405	274.186	102.727	2.27108e-06	chr16_66598482_T_C_b38	45938	rs12448207	0.173611	45	50	1	2.5493e-07	0.462359	0.0846817	0.00019998	0.000441181	0.00190686	8.83056e-05	0.198874	0.132393	0.279397	0	1	49	1	1
ENSG00000217555	CKLF	chr16	66552563	66566251	protein_coding	3403	1.0618	277.305	101.824	0.000961162	chr16_66416489_T_C_b38	-136074	rs28397059	0.201389	51	58	1	0.000299837	-0.435587	0.117016	0.211379	0.209063	0.247557	9.37142e-05	-0.625014	-1.56474	-0.343975	0	0	NA	NA	NA
ENSG00000277978	AC010542.6	chr16	66565620	66566001	lncRNA	3372	1.05581	256.908	100.806	0.00585398	chr16_65621455_A_C_b38	-944546	rs61709539	0.0555556	15	16	1	0.00242104	0.680792	0.219776	0.764924	0.760875	0.47355	9.87892e-05	1.07064	0.313803	1.4764	0	0	NA	NA	NA
ENSG00000089505	CMTM1	chr16	66566393	66579137	protein_coding	3372	1.09163	254.696	99.786	0.00305289	chr16_65579305_T_C_b38	-987088	rs12102384	0.0590278	15	17	1	0.00104907	0.828597	0.246782	0.507849	0.49848	0.388841	0.000114378	0.803058	0.30765	1.15124	0	0	NA	NA	NA
ENSG00000140932	CMTM2	chr16	66579448	66588275	protein_coding	3340	1.07421	236.931	99.3941	0.0106283	chr16_65664904_C_T_b38	-914544	rs60709426	0.229167	52	66	1	0.0046309	-0.301458	0.104496	0.908309	0.909479	0.514979	0.000115098	-0.643354	-1.53721	-0.354203	0	0	NA	NA	NA
ENSG00000260650	AC010542.1	chr16	66579983	66580716	lncRNA	3338	1.04914	275.037	102.652	0.00904888	chr16_66032587_A_C_b38	-548129	rs1559308	0.305556	70	88	1	0.004418	0.277747	0.0957517	0.911509	0.910532	0.515171	8.9859e-05	-0.599898	-0.90011	-0.322431	0	0	NA	NA	NA
ENSG00000140931	CMTM3	chr16	66603874	66613892	protein_coding	3318	1.06859	251.901	101.296	0.000712748	chr16_66554867_C_T_b38	-49007	rs37178	0.326389	78	94	1	0.000202405	-0.244351	0.0637679	0.140186	0.141339	0.198587	0.000105935	-0.29658	-0.473964	-0.092307	0	0	NA	NA	NA
ENSG00000183723	CMTM4	chr16	66614750	66696707	protein_coding	3250	1.05187	256.714	102.066	0.00644154	chr16_65850341_A_G_b38	-846366	rs398152	0.458333	99	132	1	0.00288447	-0.140004	0.0460351	0.79672	0.794722	0.483227	9.73271e-05	-0.059175	-0.10837	-0.019837	0	0	NA	NA	NA
ENSG00000260465	AC018557.1	chr16	66720897	66731785	lncRNA	3219	1.04705	268.894	103.266	0.018471	chr16_66266417_G_A_b38	-454480	rs233548	0.347222	87	100	1	0.0104132	0.203995	0.0783966	0.991601	0.992586	0.537687	9.11422e-05	-0.270097	-0.453285	-0.01787	0	0	NA	NA	NA
ENSG00000135720	DYNC1LI2	chr16	66720893	66751609	protein_coding	3177	1.04711	246.302	102.356	0.00267183	chr16_66986031_A_G_b38	234422	rs8052643	0.0694444	20	20	1	0.00103811	0.391706	0.116552	0.462854	0.459976	0.37383	9.95257e-05	-0.147832	-0.216981	-0.075037	0	0	NA	NA	NA
ENSG00000246777	AC044802.1	chr16	66751752	66754740	lncRNA	3177	1.03483	265.333	103.545	0.00495409	chr16_66892350_AAAT_A_b38	140598	rs142191260	0.118056	33	34	1	0.00227876	-0.559549	0.179515	0.719128	0.719694	0.461878	8.78848e-05	-1.23235	-2.42253	-0.488564	0	0	NA	NA	NA
ENSG00000159593	NAE1	chr16	66802875	66873256	protein_coding	2895	1.029	199.01	101.509	0.00602864	chr16_65969769_T_C_b38	-903487	rs3929388	0.229167	57	66	1	0.00259615	-0.183196	0.0595709	0.689831	0.688628	0.45193	0.000114379	-0.102439	-0.141941	-0.047382	0	0	NA	NA	NA
ENSG00000172840	PDP2	chr16	66878589	66895754	protein_coding	2886	1.04904	180.103	99.1557	0.0115715	chr16_66686303_A_T_b38	-192286	rs12927987	0.479167	105	138	1	0.00507773	0.271313	0.0950724	0.868013	0.866899	0.502425	0.000137159	0.141126	0.044233	0.212431	0	0	NA	NA	NA
ENSG00000166592	RRAD	chr16	66921679	66925536	protein_coding	2707	1.03217	185.682	101.563	0.00499951	chr16_66150155_C_T_b38	-775381	rs113134069	0.0694444	18	20	1	0.00208528	0.321957	0.102365	0.59754	0.591425	0.421455	0.000124207	0.297933	0.132965	0.462995	0	0	NA	NA	NA
ENSG00000166595	CIAO2B	chr16	66932065	66934423	protein_coding	2670	1.05561	192.618	101.919	0.0103612	chr16_66401977_G_C_b38	-532446	rs8044270	0.315972	79	91	1	0.00501832	0.116954	0.0409252	0.853815	0.853091	0.499317	0.000131652	-0.080375	-0.187343	-0.008732	0	0	NA	NA	NA
ENSG00000172831	CES2	chr16	66934444	66945096	protein_coding	2670	1.05379	189.212	101.306	1.58327e-06	chr16_66897444_T_C_b38	-37000	rs2089106	0.21875	56	63	1	1.36324e-07	-0.40857	0.0729931	0.00019998	0.000189107	0.000898136	0.000133055	-0.228554	-0.298922	-0.133524	0	1	49	1	1
ENSG00000172828	CES3	chr16	66961245	66975149	protein_coding	2604	1.05842	171.988	99.5318	0.0082236	chr16_66408978_T_C_b38	-552267	rs9788905	0.375	86	108	1	0.00342013	0.228442	0.0765128	0.742026	0.738547	0.466744	0.000149088	0.266243	0.111017	0.443282	0	0	NA	NA	NA
ENSG00000172824	CES4A	chr16	66988589	67009758	protein_coding	2547	1.02325	168.955	100.754	0.00753858	chr16_66060040_C_CCT_b38	-928549	rs10673701	0.388889	87	112	1	0.00326526	-0.190367	0.0634375	0.719228	0.712969	0.459336	0.000131528	0.135128	0.004776	0.231856	0	0	NA	NA	NA
ENSG00000067955	CBFB	chr16	67028984	67101058	protein_coding	2426	1.07138	163.151	99.2363	0.00474663	chr16_67657612_C_A_b38	628628	rs14920	0.0763889	21	22	1	0.00173403	0.292127	0.0911987	0.521848	0.506615	0.391828	0.000165317	0.119373	0.053277	0.193681	0	0	NA	NA	NA
ENSG00000125149	C16orf70	chr16	67109941	67148544	protein_coding	2291	1.05289	142.536	99.9072	0.00907529	chr16_67963800_G_C_b38	853859	rs76359116	0.0659722	17	19	1	0.00391913	-0.314572	0.106973	0.712729	0.708019	0.458001	0.000175987	-0.235215	-0.371417	-0.098459	0	0	NA	NA	NA
ENSG00000237172	B3GNT9	chr16	67148104	67150998	protein_coding	2131	1.03148	130.668	100.33	0.00315745	chr16_66234517_C_T_b38	-916481	rs235123	0.25	63	72	1	0.00112741	-0.234885	0.0704136	0.325167	0.32372	0.313074	0.000175989	0.15511	0.052652	0.266176	0	0	NA	NA	NA
ENSG00000102871	TRADD	chr16	67154185	67159909	protein_coding	2128	1.03431	130.774	99.9536	0.00337547	chr16_66549125_C_T_b38	-610784	rs3743713	0.0798611	22	23	1	0.00119559	0.315481	0.0950838	0.344266	0.341093	0.321576	0.000177912	0.232238	0.13105	0.338553	0	0	NA	NA	NA
ENSG00000135722	FBXL8	chr16	67159932	67164570	protein_coding	2128	1.05657	128.224	99.2821	0.00418683	chr16_66380745_A_G_b38	-779187	rs78933628	0.197917	51	57	1	0.00149327	0.228064	0.0701807	0.394161	0.388941	0.344078	0.000198503	0.325827	0.20739	0.475931	0	0	NA	NA	NA
ENSG00000102878	HSF4	chr16	67164681	67169945	protein_coding	2118	1.04722	127.624	98.9734	0.00319914	chr16_66182835_C_T_b38	-981846	rs113959873	0.0520833	15	15	1	0.00105856	-0.370309	0.110379	0.313469	0.313719	0.307873	0.000192133	-0.790539	-1.35403	-0.287973	0	0	NA	NA	NA
ENSG00000140939	NOL3	chr16	67170154	67175735	protein_coding	2102	1.05772	122.129	98.244	0.00151455	chr16_66377926_A_G_b38	-792228	rs76652688	0.0555556	16	16	1	0.000405673	-0.397063	0.109181	0.148485	0.149097	0.204922	0.000209358	-0.484747	-0.659124	-0.249116	0	0	NA	NA	NA
ENSG00000196123	KIAA0895L	chr16	67175599	67184040	protein_coding	2098	1.06062	122.017	98.5514	0.000922909	chr16_66332651_G_A_b38	-851389	rs1437198	0.159722	36	46	1	0.000226078	0.310528	0.0816901	0.0880912	0.0907428	0.15093	0.000211952	0.245491	0.154049	0.344611	0	0	NA	NA	NA
ENSG00000179044	EXOC3L1	chr16	67184379	67190185	protein_coding	2096	1.04293	128.038	100.563	0.0108697	chr16_66254581_C_T_b38	-935604	rs740011	0.09375	26	27	1	0.00500934	0.461952	0.161615	0.746725	0.73855	0.466744	0.000188219	1.10529	0.662545	1.63917	0	0	NA	NA	NA
ENSG00000205250	E2F4	chr16	67192155	67198918	protein_coding	2093	1.04161	124.437	99.4971	0.000601878	chr16_67439486_G_A_b38	247331	rs55877766	0.197917	50	57	1	0.00014428	0.325923	0.0830487	0.060494	0.0635993	0.119255	0.000192633	0.163615	0.068364	0.236287	0	0	NA	NA	NA
ENSG00000102890	ELMO3	chr16	67199111	67204029	protein_coding	2080	1.07274	112.722	96.3748	0.00694737	chr16_67958261_A_G_b38	759150	rs7185536	0.118056	29	34	1	0.00237571	-0.202974	0.0653971	0.518148	0.510509	0.393322	0.000240501	-0.255044	-0.337258	-0.106975	0	0	NA	NA	NA
ENSG00000280163	AC040160.3	chr16	67205175	67206849	TEC	2079	1.04025	119.505	99.0578	0.0123203	chr16_68152283_A_G_b38	945434	rs7199699	0.145833	36	42	1	0.00545432	0.242687	0.0857732	0.760124	0.759653	0.473262	0.000199474	0.404151	0.180679	0.663521	0	0	NA	NA	NA
ENSG00000125122	LRRC29	chr16	67207139	67227048	protein_coding	2090	1.05403	120.106	98.8848	0.00723125	chr16_67085853_AT_A_b38	-141195	rs547050815	0.0625	18	18	1	0.0028368	0.372261	0.122187	0.567043	0.557283	0.410199	0.000209786	0.384527	0.151175	0.716358	0	0	NA	NA	NA
ENSG00000168701	TMEM208	chr16	67227103	67229278	protein_coding	2090	1.03095	119.944	99.7327	0.0170741	chr16_67809407_C_T_b38	582304	rs28847731	0.0694444	18	20	1	0.00831095	0.212612	0.0792466	0.866113	0.866731	0.502425	0.0001913	0.174504	0.103941	0.30893	0	0	NA	NA	NA
ENSG00000135740	SLC9A5	chr16	67237683	67272191	protein_coding	2074	1.04611	120.889	99.9488	0.016459	chr16_66413100_T_A_b38	-824583	rs72786466	0.0555556	15	16	1	0.00802098	0.407079	0.151022	0.852615	0.855274	0.500041	0.00020193	0.598292	0.162287	0.812388	0	0	NA	NA	NA
ENSG00000135723	FHOD1	chr16	67229387	67247481	protein_coding	2060	1.0632	116.135	99.1705	0.017981	chr16_66357614_A_G_b38	-889867	rs4783575	0.493056	107	142	1	0.00865265	0.14733	0.0552088	0.864614	0.865379	0.502092	0.000224954	-0.220936	-0.310308	-0.059457	0	0	NA	NA	NA
ENSG00000262691	AC040160.2	chr16	67261108	67263784	lncRNA	2044	1.0583	110.242	98.3398	0.00835825	chr16_66261276_G_A_b38	-999832	rs233539	0.392361	94	113	1	0.00329425	0.35075	0.116996	0.580242	0.577759	0.416864	0.000232448	-0.481551	-1.0206	-0.175033	0	0	NA	NA	NA
ENSG00000196155	AC040160.1	chr16	67277510	67289499	protein_coding	2021	1.02507	105.563	99.3908	0.0016108	chr16_66346241_A_G_b38	-931269	rs28405629	0.0625	16	18	1	0.000472431	0.53024	0.147576	0.147085	0.147941	0.20382	0.000212105	0.452955	0.258156	0.673338	0	0	NA	NA	NA
ENSG00000159708	LRRC36	chr16	67326798	67385204	protein_coding	1987	1.04476	93.489	97.3124	0.004993	chr16_66471435_A_G_b38	-855363	rs1549610	0.28125	66	81	1	0.00166018	-0.31035	0.0964786	0.364364	0.352452	0.327101	0.000259665	-0.298304	-0.529692	-0.167039	0	0	NA	NA	NA
ENSG00000159713	TPPP3	chr16	67389809	67393518	protein_coding	1939	1.04208	74.596	96.1449	0.0227765	chr16_66453085_G_C_b38	-940433	rs11075635	0.295139	70	85	1	0.0102717	-0.12584	0.0482695	0.812619	0.809167	0.48708	0.000321898	-0.087969	-0.162288	-0.040909	0	0	NA	NA	NA
ENSG00000159714	ZDHHC1	chr16	67394152	67416833	protein_coding	1921	1.04228	82.2642	97.8193	0.0146623	chr16_66593926_T_C_b38	-822907	rs75167807	0.0625	18	18	1	0.00639123	0.233856	0.084275	0.692731	0.687153	0.451453	0.000292143	0.133845	0.012286	0.246562	0	0	NA	NA	NA
ENSG00000176387	HSD11B2	chr16	67430652	67437553	protein_coding	1906	1.04886	76.2319	96.1632	0.00843142	chr16_68263325_G_A_b38	832673	rs9888986	0.0972222	26	28	1	0.00298996	0.390347	0.128845	0.459054	0.452159	0.370154	0.000323719	0.50897	-0.418196	0.844037	0	0	NA	NA	NA
ENSG00000159720	ATP6V0D1	chr16	67438014	67481181	protein_coding	1882	1.05639	72.8009	97.2303	1.62864e-05	chr16_67438023_C_G_b38	-43158	rs4360931	0.194444	48	56	1	1.35881e-06	-0.304677	0.0599438	0.00089991	0.000790849	0.00320157	0.000349282	-0.245552	-0.310011	-0.182562	0	1	49	1	1
ENSG00000270049	AC009061.2	chr16	67481314	67505977	lncRNA	1882	1.04866	68.6304	95.2677	0.000612315	chr16_66552856_G_A_b38	-928458	rs2232725	0.100694	28	29	1	0.000104754	-0.566153	0.14116	0.0312969	0.0345334	0.0763806	0.000359261	-0.514816	-0.869476	-0.147915	0	0	NA	NA	NA
ENSG00000159723	AGRP	chr16	67482571	67483813	protein_coding	1885	1.05815	69.2344	96.0788	0.0087838	chr16_67061956_T_C_b38	-421857	rs9930621	0.166667	41	48	1	0.00313307	0.301479	0.100014	0.435656	0.429234	0.361804	0.000369836	0.850017	0.471594	1.23478	0	0	NA	NA	NA
ENSG00000039523	RIPOR1	chr16	67518418	67546788	protein_coding	1877	1.03791	76.6505	97.5547	0.00875363	chr16_66757622_T_G_b38	-760796	rs363154	0.409722	95	118	1	0.00335558	0.1549	0.0517728	0.472653	0.472138	0.378398	0.000307995	-0.143699	-0.279998	-0.014597	0	0	NA	NA	NA
ENSG00000261396	AC027682.5	chr16	67538557	67540106	lncRNA	1916	1.03666	78.9161	97.2151	0.00448812	chr16_68509730_C_G_b38	969624	rs3859056	0.111111	26	32	1	0.00144758	0.517427	0.158756	0.285471	0.282273	0.290753	0.000297631	0.531786	-0.144293	0.846928	0	0	NA	NA	NA
ENSG00000280214	AC027682.7	chr16	67550815	67552935	TEC	1933	1.04598	76.7223	96.9666	0.00211236	chr16_67174030_C_T_b38	-378905	rs2233455	0.100694	26	29	1	0.000560979	0.409953	0.1157	0.134987	0.134793	0.19266	0.000317951	0.611708	0.367475	1.01357	0	0	NA	NA	NA
ENSG00000259804	AC027682.1	chr16	67561411	67562309	lncRNA	1953	1.0389	77.7008	97.0678	0.0179293	chr16_68268082_A_C_b38	705773	rs2863980	0.329861	77	95	1	0.00792836	0.234714	0.0869444	0.745425	0.741603	0.467468	0.000305063	-0.332113	-0.560818	-0.127742	0	0	NA	NA	NA
ENSG00000102974	CTCF	chr16	67562467	67639177	protein_coding	1954	1.05593	75.0706	95.7939	0.0123997	chr16_68287975_C_A_b38	725508	rs2305810	0.145833	39	42	1	0.00475	-0.356179	0.123831	0.592341	0.583446	0.418716	0.000338114	-0.116709	-0.182601	-0.035379	0	0	NA	NA	NA
ENSG00000261386	AC027682.4	chr16	67549214	67563958	lncRNA	1959	1.0396	76.111	96.7857	0.018295	chr16_68507222_C_A_b38	943264	rs696591	0.260417	63	75	1	0.0080352	0.252849	0.0938264	0.743726	0.741261	0.467366	0.000312321	-0.195105	-0.484957	0.018492	0	0	NA	NA	NA
ENSG00000159753	CARMIL2	chr16	67644988	67657569	protein_coding	2018	1.05133	77.1039	96.978	0.00721988	chr16_66876659_C_T_b38	-768329	rs152175	0.3125	80	90	1	0.00257123	0.339664	0.110339	0.412259	0.403381	0.350775	0.000323243	0.472814	0.119684	0.821907	0	0	NA	NA	NA
ENSG00000102977	ACD	chr16	67657512	67660815	protein_coding	2030	1.02879	82.3242	99.1483	0.00649743	chr16_68638443_G_A_b38	977628	rs8046299	0.222222	54	64	1	0.00252472	0.191154	0.0619778	0.406059	0.401358	0.349817	0.000276205	-0.2252	-0.33641	-0.076979	0	0	NA	NA	NA
ENSG00000102981	PARD6A	chr16	67660946	67662778	protein_coding	2032	1.02844	82.742	99.3272	0.000442802	chr16_68400980_A_G_b38	740034	rs12599487	0.489583	105	141	1	9.80607e-05	-0.286227	0.0710533	0.0313969	0.0323513	0.0729369	0.000274412	-0.363479	-0.505451	-0.223917	0	0	NA	NA	NA
ENSG00000159761	C16orf86	chr16	67666814	67668757	protein_coding	2046	1.04694	77.5856	97.0914	0.00118991	chr16_67617976_G_A_b38	-48838	rs16957489	0.201389	50	58	1	0.000277721	-0.424828	0.11347	0.0740926	0.0772393	0.136042	0.000315631	-0.525237	-0.763908	-0.295526	0	0	NA	NA	NA
ENSG00000124074	ENKD1	chr16	67662945	67667265	protein_coding	2046	1.05211	78.5748	97.9471	0.031322	chr16_68514692_T_C_b38	847427	rs696584	0.177083	47	51	1	0.0162161	0.114626	0.047019	0.907209	0.910161	0.515104	0.000318181	-0.104363	-0.201514	-0.035779	0	0	NA	NA	NA
ENSG00000141098	GFOD2	chr16	67674531	67719339	protein_coding	2132	1.03325	80.6309	98.1434	0.0211758	chr16_67793344_A_G_b38	74005	rs8057184	0.118056	33	34	1	0.0101401	-0.182402	0.0698403	0.809919	0.812911	0.488118	0.000287262	0.084841	0.027986	0.136514	0	0	NA	NA	NA
ENSG00000270165	AC010530.1	chr16	67738588	67739922	lncRNA	2165	1.05096	77.2778	95.814	0.00821386	chr16_68328071_T_G_b38	588149	rs73613962	0.0972222	27	28	1	0.00284314	0.311875	0.102391	0.447955	0.446879	0.368093	0.000322041	0.693647	0.336515	0.980818	0	0	NA	NA	NA
ENSG00000141084	RANBP10	chr16	67723070	67806652	protein_coding	2243	1.03691	84.441	97.611	0.00164947	chr16_66829044_T_C_b38	-977608	rs3026089	0.0520833	14	15	1	0.000431454	-0.252994	0.0699055	0.119188	0.118938	0.178383	0.000278456	-0.193901	-0.340841	-0.045724	0	0	NA	NA	NA
ENSG00000102904	TSNAXIP1	chr16	67806765	67832148	protein_coding	2244	1.04069	84.9271	97.6728	0.00503069	chr16_68362049_C_T_b38	555284	rs1530645	0.100694	28	29	1	0.00170934	-0.210085	0.0654947	0.333967	0.329291	0.316084	0.000281165	-0.118851	-0.195716	-0.029422	0	0	NA	NA	NA
ENSG00000168286	THAP11	chr16	67842320	67844195	protein_coding	2266	1.0602	90.1071	97	0.00850562	chr16_68565825_C_T_b38	723505	rs55886823	0.184028	50	53	1	0.00315182	-0.21854	0.0725465	0.515348	0.508733	0.392622	0.000286509	-0.123112	-0.202507	-0.015069	0	0	NA	NA	NA
ENSG00000102898	NUTF2	chr16	67846923	67872567	protein_coding	2276	1.03326	90.6763	97.8381	0.000130176	chr16_67797801_ACT_A_b38	-49122	rs145078230	0.0833333	23	24	1	1.91424e-05	-0.344175	0.077351	0.00789921	0.00998021	0.0288014	0.000255457	-0.291787	-0.412295	-0.077083	1	1	49	1	1
ENSG00000102901	CENPT	chr16	67828157	67847811	protein_coding	2280	1.02943	91.1057	98.0793	0.00549554	chr16_66897444_T_C_b38	-950367	rs2089106	0.21875	56	63	1	0.00194757	-0.165368	0.05222	0.391961	0.38053	0.340137	0.000250254	-0.25203	-0.33478	-0.139947	0	0	NA	NA	NA
ENSG00000038358	EDC4	chr16	67873052	67884499	protein_coding	2308	1.02921	93.3596	98.4841	0.0214301	chr16_68406229_C_T_b38	533177	rs9936766	0.166667	45	48	1	0.0104218	-0.165139	0.0634713	0.858914	0.861311	0.501371	0.000243998	0.126695	0.05364	0.210223	0	0	NA	NA	NA
ENSG00000263126	AC040162.3	chr16	67882461	67886367	lncRNA	2313	1.05502	88.991	96.7898	0.0261139	chr16_66893016_C_T_b38	-989445	rs72794237	0.0972222	28	28	1	0.0124616	-0.505708	0.199379	0.894511	0.895799	0.510988	0.000284222	-1.19964	-2.09195	-0.233183	0	0	NA	NA	NA
ENSG00000159792	PSKH1	chr16	67893254	67929676	protein_coding	2311	1.04465	96.4061	98.8381	0.00971818	chr16_68825119_A_T_b38	931865	rs9936775	0.243056	59	70	1	0.00405171	0.169993	0.0580256	0.592341	0.590284	0.420961	0.000251704	0.110762	0.057327	0.182589	0	0	NA	NA	NA
ENSG00000261884	AC040162.1	chr16	67929614	67936017	protein_coding	2328	1.05097	91.3437	96.541	0.0159941	chr16_66993479_A_G_b38	-942538	rs113433972	0.0833333	24	24	1	0.00673669	-0.46832	0.169887	0.757824	0.754093	0.471509	0.000272472	-0.566343	-1.09422	-0.173606	0	0	NA	NA	NA
ENSG00000205220	PSMB10	chr16	67934506	67936864	protein_coding	2327	1.06415	90.2956	96.0405	0.00232389	chr16_68766888_C_T_b38	830024	rs11859467	0.0729167	20	21	1	0.000594188	-0.247032	0.0700508	0.164784	0.166137	0.217889	0.000290364	-0.251211	-0.451287	-0.121608	0	0	NA	NA	NA
ENSG00000213398	LCAT	chr16	67939750	67944131	protein_coding	2327	1.04828	96.8247	98.5744	0.0121036	chr16_68933188_T_G_b38	989057	rs113027144	0.142361	37	41	1	0.00522663	0.32213	0.113269	0.680032	0.673566	0.447535	0.000254307	0.613879	0.368123	0.89336	0	0	NA	NA	NA
ENSG00000124067	SLC12A4	chr16	67943474	67969601	protein_coding	2340	1.04753	95.8193	98.059	0.0331678	chr16_68287933_C_G_b38	318332	rs9936444	0.100694	23	29	1	0.0174509	0.314118	0.130345	0.956004	0.956702	0.528363	0.000256203	0.346782	0.200986	0.458771	0	0	NA	NA	NA
ENSG00000167264	DUS2	chr16	67987746	68079320	protein_coding	2343	1.04377	92.9335	97.2661	0.0171619	chr16_67996358_ATTTTTTTTCTT_A_b38	8612	rs147974046	0.197917	50	57	1	0.00757442	0.285055	0.104967	0.791421	0.786872	0.480923	0.000260177	0.159411	0.084644	0.273744	0	0	NA	NA	NA
ENSG00000167261	DPEP2	chr16	67987394	68000586	protein_coding	2353	1.03569	88.8436	96.9058	0.00126205	chr16_67880333_G_A_b38	-120253	rs28578193	0.0694444	19	20	1	0.000294758	0.555908	0.149147	0.0939906	0.0965727	0.156657	0.000263343	0.750519	0.179437	1.14384	0	0	NA	NA	NA
ENSG00000182810	DDX28	chr16	68021274	68023442	protein_coding	2371	1.03004	95.3732	98.8726	0.00205023	chr16_69020809_A_T_b38	997367	rs1095705	0.402778	87	116	1	0.000612282	0.195962	0.0557076	0.168583	0.166868	0.21838	0.000239664	0.168837	0.102933	0.270249	0	0	NA	NA	NA
ENSG00000072736	NFATC3	chr16	68084751	68229259	protein_coding	2424	1.05686	94.3838	96.6836	0.00412172	chr16_68924705_G_A_b38	839954	rs150386915	0.0625	17	18	1	0.00126335	0.444397	0.134621	0.30347	0.296853	0.299091	0.000269955	0.184277	0.105814	0.281921	0	0	NA	NA	NA
ENSG00000212445	AC130462.2	chr16	68189287	68189421	snoRNA	2453	1.04072	103.262	98.5876	0.020798	chr16_68788576_G_A_b38	599289	rs8049967	0.0902778	24	26	1	0.0100894	0.403749	0.154485	0.876312	0.877924	0.505711	0.000231286	1.04807	0.657953	1.50124	0	0	NA	NA	NA
ENSG00000262514	AC020978.6	chr16	68199795	68200981	lncRNA	2456	1.05189	101.547	98.0858	0.0111347	chr16_68353438_C_T_b38	153643	rs79543001	0.0590278	17	17	1	0.0046195	0.453646	0.157204	0.664834	0.658472	0.442836	0.000246009	0.419198	-0.321353	0.969675	0	0	NA	NA	NA
ENSG00000240435	RPS12P27	chr16	68209442	68209778	processed_pseudogene	2453	1.03259	96.4449	97.3611	0.0109311	chr16_69109578_T_G_b38	900136	rs2232227	0.0763889	21	22	1	0.00436869	-0.488666	0.168247	0.642536	0.639987	0.436604	0.000239513	-0.875916	-1.5932	-0.36213	0	0	NA	NA	NA
ENSG00000263276	AC020978.7	chr16	68224713	68227734	lncRNA	2456	1.03611	96.2266	97.3293	0.0118578	chr16_67534959_C_T_b38	-689754	rs117535287	0.0520833	15	15	1	0.00482142	0.565099	0.19681	0.671833	0.668325	0.446078	0.000243561	0.290851	-0.8653	0.809233	0	0	NA	NA	NA
ENSG00000262160	AC020978.5	chr16	68225969	68229145	lncRNA	2454	1.05047	94.0075	96.0157	0.00953033	chr16_68836656_C_T_b38	607511	rs118046945	0.0625	17	18	1	0.00345742	-0.401619	0.134677	0.574143	0.570926	0.414648	0.000264231	-0.243584	-0.355165	-0.063528	0	0	NA	NA	NA
ENSG00000103067	ESRP2	chr16	68229033	68238102	protein_coding	2454	1.04179	98.2165	97.2939	0.00102714	chr16_67880333_G_A_b38	-357769	rs28578193	0.0694444	19	20	1	0.000234927	0.345834	0.0912337	0.0807919	0.0855873	0.145354	0.000244218	0.237544	0.100361	0.385476	0	0	NA	NA	NA
ENSG00000103066	PLA2G15	chr16	68245304	68261058	protein_coding	2459	1.02465	100.867	98.2826	0.00536911	chr16_68529455_G_A_b38	284151	rs71395863	0.0555556	16	16	1	0.00191366	-0.36425	0.114823	0.411459	0.407047	0.352586	0.000221591	-0.542222	-1.11872	-0.247567	0	0	NA	NA	NA
ENSG00000103064	SLC7A6	chr16	68264516	68301823	protein_coding	2466	1.04563	96.7648	97.1326	0.0136358	chr16_68317693_G_A_b38	53177	rs7199515	0.104167	28	30	1	0.00567584	-0.270855	0.0961913	0.721028	0.71882	0.461584	0.000251764	-0.192843	-0.325048	-0.071894	0	0	NA	NA	NA
ENSG00000279649	AC020978.9	chr16	68290087	68292790	TEC	2470	1.04386	101.716	98.7034	0.00433315	chr16_68402307_G_A_b38	109517	rs6499174	0.0659722	17	19	1	0.00150764	-0.577909	0.177999	0.346365	0.33638	0.319344	0.00023781	-0.572454	-1.45816	-0.233428	0	0	NA	NA	NA
ENSG00000103061	SLC7A6OS	chr16	68284503	68310946	protein_coding	2477	1.04612	102.284	98.3163	0.00810262	chr16_68562786_A_G_b38	251840	rs12929568	0.208333	55	60	1	0.00316815	-0.297381	0.0987739	0.552145	0.54369	0.405454	0.000238658	0.104755	0.037625	0.204677	0	0	NA	NA	NA
ENSG00000132600	PRMT7	chr16	68310974	68358563	protein_coding	2477	1.05266	96.7616	96.6987	0.00343471	chr16_68332052_C_T_b38	21078	rs4783553	0.28125	69	81	1	0.00100828	-0.178557	0.052991	0.263474	0.260054	0.278811	0.000258962	0.101858	0.020093	0.155124	0	0	NA	NA	NA
ENSG00000259797	AC020978.1	chr16	68316801	68319036	lncRNA	2486	1.0503	97.5192	96.6124	0.00470518	chr16_68668174_G_A_b38	351373	rs3118234	0.201389	50	58	1	0.00148298	0.303231	0.09325	0.353365	0.344881	0.323431	0.000254547	0.483779	0.234896	0.73041	0	0	NA	NA	NA
ENSG00000279693	AC099521.3	chr16	68367325	68370262	TEC	2491	1.0368	99.8722	97.3899	0.000190846	chr16_68384745_C_G_b38	14483	rs7200932	0.15625	44	45	1	2.94298e-05	0.315448	0.0726631	0.0140986	0.0160627	0.0419464	0.000235331	0.606094	0.286646	0.85107	0	1	39	1	0
ENSG00000103056	SMPD3	chr16	68358327	68448508	protein_coding	2554	1.0782	105.256	96.0829	5.38203e-05	chr16_68359502_C_T_b38	-89006	rs12599876	0.118056	31	34	1	5.28768e-06	0.434544	0.0912154	0.00259974	0.00364088	0.0123206	0.000263	0.442337	0.272221	0.623689	0	1	49	1	1
ENSG00000274698	AC099521.2	chr16	68450283	68452318	lncRNA	2552	1.05942	109.053	97.1298	0.00665136	chr16_67857755_C_G_b38	-592528	rs72790367	0.0625	18	18	1	0.00234188	0.352293	0.11334	0.49745	0.488958	0.385457	0.000236028	0.259767	-0.098905	0.417753	0	0	NA	NA	NA
ENSG00000184939	ZFP90	chr16	68530090	68576072	protein_coding	2686	1.0586	138.301	98.8151	0.00766001	chr16_67952809_T_C_b38	-577281	rs255057	0.0520833	15	15	1	0.00303185	-0.446309	0.147537	0.638036	0.630351	0.433708	0.000185524	0.213954	0.142747	0.398023	0	0	NA	NA	NA
ENSG00000201164	RNU4-36P	chr16	68535515	68535658	snRNA	2696	1.0462	136.153	98.6339	0.00031902	chr16_69493385_CA_C_b38	957870	rs147849059	0.0520833	15	15	1	6.20264e-05	0.821092	0.19789	0.0330967	0.0360301	0.0788937	0.000179362	1.2518	0.846657	1.80091	0	0	NA	NA	NA
ENSG00000275383	AC126773.6	chr16	68591382	68594424	lncRNA	2750	1.03796	137.595	98.9454	0.0106006	chr16_68654877_A_G_b38	63495	rs113621284	0.149306	43	43	1	0.00452412	0.280858	0.0970911	0.759024	0.756809	0.472408	0.000171646	0.402107	0.132835	0.740719	0	0	NA	NA	NA
ENSG00000062038	CDH3	chr16	68636189	68722616	protein_coding	2801	1.07923	130.954	96.1947	0.0019239	chr16_68263155_G_T_b38	-373034	rs9930908	0.40625	92	117	1	0.000474081	-0.18005	0.0501256	0.192881	0.192	0.23615	0.000212244	0.199077	0.104881	0.288117	0	0	NA	NA	NA
ENSG00000260577	AC126773.4	chr16	68644248	68646168	lncRNA	2807	1.04181	143.039	99.1272	0.0064148	chr16_68791062_T_C_b38	144894	rs16958356	0.0659722	18	19	1	0.00248322	-0.674977	0.218471	0.589441	0.583083	0.41862	0.000167721	-1.22973	-3.0357	-0.101485	0	0	NA	NA	NA
ENSG00000261395	HSPE1P5	chr16	68686399	68686670	transcribed_processed_pseudogene	2841	1.05435	138.524	98.6291	0.00596101	chr16_69237696_C_T_b38	551297	rs9934634	0.0590278	16	17	1	0.00221414	-0.698764	0.223521	0.549845	0.538172	0.403516	0.000182135	-1.59536	-4.00924	-0.725319	0	0	NA	NA	NA
ENSG00000039068	CDH1	chr16	68737292	68835541	protein_coding	2889	1.07021	138.59	97.9386	2.72848e-06	chr16_68714306_A_G_b38	-22986	rs9806960	0.128472	37	37	1	1.62863e-07	0.460895	0.0829169	9.999e-05	0.000210786	0.000983699	0.000193726	-0.28722	-0.374584	-0.174637	0	1	49	1	1
ENSG00000260459	FTLP14	chr16	68822587	68823070	processed_pseudogene	2955	1.07367	143.254	98.1814	0.00013615	chr16_69402715_T_G_b38	580128	rs73564476	0.0972222	24	28	1	2.09228e-05	-0.693822	0.156715	0.0108989	0.0139845	0.037636	0.000189943	-1.25219	-2.5617	-0.737163	0	1	21	1	0
ENSG00000103047	TANGO6	chr16	68843531	69085182	protein_coding	2993	1.04217	136.166	98.0368	0.00422	chr16_68805399_T_C_b38	-38132	rs10431924	0.486111	102	140	1	0.00140605	-0.248169	0.0759336	0.422058	0.417391	0.356779	0.00017644	-0.09393	-0.153549	-0.031127	0	0	NA	NA	NA
ENSG00000266801	AC009137.2	chr16	68933820	68937725	lncRNA	3152	1.06115	142.923	97.3193	0.0017506	chr16_69504884_T_C_b38	571064	rs4783712	0.454861	102	131	1	0.000455205	0.387729	0.107592	0.19648	0.197406	0.239944	0.000181338	0.465607	0.122773	0.837755	0	0	NA	NA	NA
ENSG00000244378	RPS2P45	chr16	69033675	69036042	transcribed_processed_pseudogene	3264	1.05488	148.799	98.2492	0.00304617	chr16_69617954_CG_C_b38	584279	rs150995945	0.0625	17	18	1	0.000955063	-0.648624	0.191566	0.346665	0.339017	0.32073	0.000169918	-1.03568	-3.01915	-0.16487	0	0	NA	NA	NA
ENSG00000103044	HAS3	chr16	69105653	69118719	protein_coding	3335	1.03992	145.588	98.4303	0.00204512	chr16_68292297_A_C_b38	-813356	rs6499165	0.243056	60	70	1	0.000593275	-0.299099	0.0848047	0.244376	0.24066	0.267134	0.000163523	0.646886	0.355331	0.845085	0	0	NA	NA	NA
ENSG00000141076	UTP4	chr16	69131291	69231130	protein_coding	3329	1.03462	160.963	100.784	0.00457421	chr16_69488135_T_C_b38	356844	rs62052774	0.173611	47	50	1	0.00180154	-0.375704	0.11773	0.509949	0.505502	0.391545	0.00014473	-0.124762	-0.186477	0.005311	0	0	NA	NA	NA
ENSG00000168802	CHTF8	chr16	69118010	69132578	protein_coding	3328	1.04351	154.927	99.8525	0.0298322	chr16_68679552_G_A_b38	-453026	rs57721399	0.159722	43	46	1	0.0162943	0.127178	0.052207	0.988701	0.989889	0.536959	0.000155929	0.035912	-0.009481	0.08941	0	0	NA	NA	NA
ENSG00000168807	SNTB2	chr16	69187129	69309052	protein_coding	3274	1.07381	146.098	97.6834	0.00736094	chr16_69167028_A_T_b38	-20101	rs12931566	0.0798611	22	23	1	0.00272977	-0.333704	0.109086	0.635136	0.629728	0.433449	0.000186343	-0.146008	-0.232828	-0.063372	0	0	NA	NA	NA
ENSG00000200164	AC009131.1	chr16	69191123	69191223	misc_RNA	3272	1.03072	164.162	101.117	0.00144165	chr16_69253048_T_C_b38	61925	rs60701687	0.284722	71	82	1	0.000463124	-0.439525	0.122134	0.19708	0.198744	0.24095	0.000139646	-0.935297	-1.36611	-0.498104	0	0	NA	NA	NA
ENSG00000265113	AC026474.1	chr16	69240549	69241929	lncRNA	3276	1.06964	143.629	96.5429	0.0142426	chr16_68701822_G_A_b38	-538727	rs7500768	0.131944	36	38	1	0.00583628	-0.440624	0.157016	0.859714	0.857636	0.50065	0.000186526	-0.927986	-1.86808	-0.22793	0	0	NA	NA	NA
ENSG00000132612	VPS4A	chr16	69311350	69326939	protein_coding	3239	1.04119	147.441	98.7212	0.0112251	chr16_69751326_T_A_b38	439976	rs4502210	0.09375	24	27	1	0.0048007	-0.38551	0.134196	0.80492	0.79892	0.484204	0.000162305	0.216226	0.120597	0.37596	0	0	NA	NA	NA
ENSG00000258429	PDF	chr16	69326913	69330588	protein_coding	3205	1.05924	146.328	98.0918	0.00709826	chr16_69283431_C_T_b38	-47157	rs72795265	0.0520833	14	15	1	0.00266538	0.461312	0.150422	0.631637	0.622466	0.430919	0.000175793	0.96754	0.393726	1.40682	0	0	NA	NA	NA
ENSG00000132603	NIP7	chr16	69337996	69343106	protein_coding	3196	1.0482	150.731	99.399	0.00484728	chr16_69315835_T_C_b38	-22161	rs153050	0.322917	80	93	1	0.00179427	0.16722	0.0523788	0.510849	0.496436	0.388193	0.000163328	-0.11987	-0.176075	-0.069366	0	0	NA	NA	NA
ENSG00000213380	COG8	chr16	69320140	69339667	protein_coding	3191	1.0395	146.913	98.9636	0.00872666	chr16_68740304_C_T_b38	-599363	rs72785183	0.0694444	19	20	1	0.00357694	0.528689	0.177955	0.713229	0.709588	0.458189	0.000161775	0.204372	0.110773	0.320248	0	0	NA	NA	NA
ENSG00000157315	TMED6	chr16	69343250	69351786	protein_coding	3168	1.06868	145.73	97.8922	0.00977831	chr16_69493385_CA_C_b38	141599	rs147849059	0.0520833	15	15	1	0.003906	0.664722	0.225958	0.744526	0.738063	0.466659	0.000183152	0.987207	0.356298	1.56017	0	0	NA	NA	NA
ENSG00000132604	TERF2	chr16	69355567	69408571	protein_coding	3118	1.0427	138.508	99.2955	0.00427447	chr16_69400205_A_G_b38	-8366	rs7196350	0.201389	54	58	1	0.00153234	-0.422337	0.130284	0.439256	0.426881	0.360789	0.000173835	-0.175331	-0.287056	-0.090223	0	0	NA	NA	NA
ENSG00000103018	CYB5B	chr16	69424619	69466264	protein_coding	3129	1.04853	130.141	97.5677	0.00156324	chr16_68567382_C_A_b38	-857237	rs7499785	0.409722	94	118	1	0.000402609	-0.174606	0.0479833	0.162784	0.166553	0.218232	0.000189413	0.078361	0.043698	0.131879	1	0	NA	NA	NA
ENSG00000102908	NFAT5	chr16	69565094	69704666	protein_coding	3047	1.06115	119.476	96.6351	0.00218712	chr16_70507636_G_A_b38	942542	rs80117373	0.0625	18	18	1	0.000573025	0.288123	0.0814586	0.206379	0.205636	0.245301	0.000216911	0.153085	0.048409	0.301535	0	0	NA	NA	NA
ENSG00000274093	AC009032.1	chr16	69632141	69632571	lncRNA	3119	1.05274	129.066	97.3915	0.00765592	chr16_68814447_C_T_b38	-817694	rs4324118	0.204861	53	59	1	0.00282295	-0.201027	0.0659488	0.610639	0.606413	0.426457	0.000194234	-0.198193	-0.422696	-0.04922	0	0	NA	NA	NA
ENSG00000261602	AC092115.3	chr16	69709874	69710583	lncRNA	3159	1.0718	141.224	97.3368	0.00406792	chr16_69503016_G_A_b38	-206858	rs13335361	0.184028	50	53	1	0.00129116	-0.471398	0.143089	0.412959	0.403325	0.35075	0.000191291	-0.810076	-1.3874	-0.09503	0	0	NA	NA	NA
ENSG00000181019	NQO1	chr16	69706996	69726668	protein_coding	3136	1.07969	146.736	97.4281	0.000155512	chr16_69941993_G_T_b38	215325	rs7206524	0.347222	84	100	1	2.29159e-05	-0.164742	0.0374038	0.0140986	0.0161065	0.0420268	0.000189754	-0.286356	-0.392971	-0.187783	0	1	49	1	1
ENSG00000262136	AC092115.4	chr16	69727013	69742563	lncRNA	3136	1.0496	150.699	98.9127	0.000116652	chr16_69769184_A_G_b38	42171	rs7204615	0.201389	48	58	1	1.85897e-05	-0.370853	0.0832099	0.0125987	0.0139543	0.0375713	0.000164278	0.512787	0.306039	0.823345	0	1	5	0	0
ENSG00000141101	NOB1	chr16	69741871	69754926	protein_coding	3098	1.0483	154.446	98.6039	0.00280371	chr16_69724838_A_T_b38	-30088	rs2917671	0.461806	102	133	1	0.00088174	-0.221734	0.0650277	0.334267	0.329171	0.316026	0.000159465	0.117881	0.023196	0.193784	0	0	NA	NA	NA
ENSG00000260290	AC092115.2	chr16	69756536	69757937	processed_pseudogene	3093	1.06321	152.843	98.0296	0.0065833	chr16_68758190_T_C_b38	-999747	rs4783673	0.194444	53	56	1	0.00242305	0.318339	0.102776	0.617238	0.608606	0.427019	0.000170944	-0.704242	-1.01235	-0.390501	0	0	NA	NA	NA
ENSG00000198373	WWP2	chr16	69762306	69941741	protein_coding	3091	1.03761	157.593	99.4281	0.00385502	chr16_69541335_G_A_b38	-220971	rs62052820	0.159722	36	46	1	0.00136231	-0.158714	0.0484184	0.445455	0.437748	0.364613	0.000149653	-0.114601	-0.166885	-0.069661	0	0	NA	NA	NA
ENSG00000208017	MIR140	chr16	69933081	69933180	miRNA	2841	1.06491	145.883	98.7219	0.00111768	chr16_69337000_A_G_b38	-596081	rs72795282	0.0729167	19	21	1	0.00028924	0.640838	0.171689	0.122888	0.129711	0.188249	0.000180297	1.42968	0.930728	1.89085	0	0	NA	NA	NA
ENSG00000157322	CLEC18A	chr16	69950705	69964452	protein_coding	2837	1.05198	143.952	98.9831	1.37448e-21	chr16_69941728_A_T_b38	-8977	rs3192882	0.256944	63	74	1	2.96873e-26	-0.790055	0.0580038	9.999e-05	2.0621e-20	1.16441e-18	0.000173623	-1.79141	-2.02163	-1.55476	0	1	47	1	1
ENSG00000255185	PDXDC2P	chr16	70010751	70065945	transcribed_unprocessed_pseudogene	2762	1.06818	141.297	98.507	0.00489144	chr16_69498404_G_C_b38	-567541	rs34338444	0.201389	51	58	1	0.00172877	0.323928	0.101097	0.469953	0.467478	0.376569	0.00018853	0.368878	0.149268	0.574643	0	0	NA	NA	NA
ENSG00000196696	AC009022.1	chr16	69976297	70065948	lncRNA	2762	1.06516	138.786	98.2094	5.84889e-10	chr16_70193463_C_T_b38	127515	rs656267	0.465278	103	134	1	4.93611e-12	0.368226	0.0480746	9.999e-05	2.72235e-08	2.69015e-07	0.000189698	-0.528932	-0.676008	-0.459552	0	1	0	0	1
ENSG00000090857	PDPR	chr16	70113626	70162537	protein_coding	2740	1.06883	140.926	98.4916	0.00109258	chr16_71108394_C_T_b38	994768	rs10735139	0.163194	36	47	1	0.000276715	-0.57717	0.154119	0.124488	0.121461	0.180587	0.000189503	-0.743633	-0.916925	-0.585333	0	0	NA	NA	NA
ENSG00000157335	CLEC18C	chr16	70173322	70187361	protein_coding	2749	1.03726	149.961	100.915	1.73144e-11	chr16_70009719_C_T_b38	-163603	rs12920000	0.265734	65	76	1	1.36634e-13	0.783319	0.0939987	9.999e-05	1.22329e-09	1.48557e-08	0.00015704	2.02415	1.58158	2.43147	0	1	26	1	1
ENSG00000261556	SMG1P7	chr16	70219574	70246612	transcribed_unprocessed_pseudogene	2817	1.08619	141.918	96.8392	2.77556e-12	chr16_70251998_A_G_b38	5386	rs4985407	0.472222	104	136	1	4.22134e-15	0.71297	0.0794511	9.999e-05	5.86284e-11	8.66578e-10	0.000201085	-0.763088	-0.880172	-0.640216	0	1	49	1	1
ENSG00000223496	EXOSC6	chr16	70246778	70251940	protein_coding	2820	1.04141	139.319	97.5842	6.37491e-34	chr16_70251998_A_G_b38	58	rs4985407	0.472222	104	136	1	5.14514e-42	1.06179	0.0509457	9.999e-05	4.5162e-33	1.38346e-30	0.000171923	-0.856034	-0.917594	-0.775435	0	1	49	1	1
ENSG00000090861	AARS1	chr16	70252295	70289543	protein_coding	2870	1.05868	146.311	98.8078	0.00377101	chr16_70889835_C_T_b38	600292	rs77096391	0.0520833	14	15	1	0.00128056	0.382647	0.116061	0.40466	0.396487	0.347878	0.000175426	0.209657	0.138196	0.343299	0	0	NA	NA	NA
ENSG00000157349	DDX19B	chr16	70289663	70335283	protein_coding	2872	1.07569	148.164	98.4159	0.00916742	chr16_70603901_G_T_b38	314238	rs9924487	0.118056	29	34	1	0.00370044	-0.446909	0.150998	0.723228	0.717905	0.461286	0.000185077	-0.128938	-0.241159	0.004366	0	0	NA	NA	NA
ENSG00000261777	AC012184.3	chr16	70315442	70346806	lncRNA	2946	1.05129	144.335	98.6109	2.60584e-07	chr16_70206508_C_T_b38	-140298	rs8044699	0.0625	15	18	1	9.98823e-09	1.02856	0.167158	9.999e-05	2.181e-05	0.000126897	0.000172688	0.743466	0.460704	0.852349	0	1	49	1	1
ENSG00000168872	DDX19A	chr16	70346861	70373383	protein_coding	2946	1.04629	142.697	98.1544	0.00249857	chr16_70309049_T_G_b38	-37812	rs76428340	0.09375	26	27	1	0.000744896	-0.407571	0.117795	0.279072	0.279385	0.28931	0.000171201	-0.180495	-0.25981	-0.104669	0	0	NA	NA	NA
ENSG00000157350	ST3GAL2	chr16	70375977	70439237	protein_coding	3067	1.06168	164.114	99.2022	0.000872863	chr16_70722278_T_G_b38	283041	rs62047970	0.340278	77	98	1	0.000221601	-0.2045	0.0537191	0.113289	0.115024	0.174715	0.000158255	-0.224701	-0.333375	-0.107595	0	0	NA	NA	NA
ENSG00000157353	FCSK	chr16	70454595	70480274	protein_coding	3054	1.02039	165.617	100.871	0.00825674	chr16_70982694_G_A_b38	528099	rs117801354	0.0902778	25	26	1	0.00365933	0.187543	0.0632865	0.744026	0.739601	0.466948	0.000132576	0.118238	0.004431	0.274412	0	0	NA	NA	NA
ENSG00000103051	COG4	chr16	70480568	70523558	protein_coding	3004	1.08439	122.555	94.7938	1.79074e-06	chr16_70583194_A_G_b38	59636	rs61191728	0.0694444	19	20	1	5.92722e-08	-0.625356	0.108241	0.00019998	0.000103811	0.000523252	0.000231267	-0.379196	-0.474562	-0.222504	0	1	49	1	1
ENSG00000189091	SF3B3	chr16	70523791	70577670	protein_coding	3004	1.04216	128.493	97.1628	0.0022798	chr16_70555500_A_G_b38	31709	rs4430733	0.399306	95	115	1	0.000624575	0.163912	0.0466737	0.242176	0.23628	0.264839	0.000186968	0.068039	0.024695	0.111173	0	0	NA	NA	NA
ENSG00000221514	SNORD111B	chr16	70529509	70529588	snoRNA	2999	1.04289	125.22	97.3526	0.00472548	chr16_70440031_G_A_b38	-89478	rs8062183	0.329861	78	95	1	0.00155466	-0.371065	0.114626	0.432757	0.42669	0.360772	0.000192428	-0.528393	-1.16424	-0.202586	0	0	NA	NA	NA
ENSG00000221066	SNORD111	chr16	70538005	70538098	snoRNA	2986	1.04463	128.723	97.6479	1.99499e-06	chr16_71250205_T_C_b38	712200	rs80157400	0.0659722	19	19	1	1.05832e-07	1.04602	0.185057	0.00019998	0.000174149	0.000835517	0.00018851	1.50676	0.936736	1.9669	0	1	0	0	0
ENSG00000279569	AC020763.4	chr16	70661667	70665836	TEC	3065	1.03807	139.855	97.9975	0.00148537	chr16_71378985_T_C_b38	717318	rs4438314	0.315972	77	91	1	0.000389443	-0.330391	0.0905581	0.173383	0.173586	0.223097	0.000168945	-0.819567	-1.20418	-0.413065	0	0	NA	NA	NA
ENSG00000132613	MTSS2	chr16	70661204	70686053	protein_coding	3068	1.05615	132.054	96.6475	0.0314429	chr16_70666460_C_G_b38	-19593	rs2054183	0.461806	101	133	1	0.0155855	0.0871406	0.0355258	0.981102	0.983392	0.535596	0.000192427	-0.062467	-0.122394	0.035461	0	0	NA	NA	NA
ENSG00000260156	AC020763.1	chr16	70747057	70747926	lncRNA	3099	1.03943	129.417	96.5779	0.00353467	chr16_70410545_G_A_b38	-336512	rs118077225	0.0694444	20	20	1	0.00103726	0.513174	0.152684	0.358664	0.348867	0.325227	0.000183585	0.494169	0.195885	0.809461	0	0	NA	NA	NA
ENSG00000279122	AC020763.2	chr16	70768967	70770221	TEC	3114	1.05343	133.047	96.6724	0.00827822	chr16_71224053_T_C_b38	453832	rs114809340	0.0763889	21	22	1	0.00299853	0.532899	0.175952	0.652935	0.647355	0.439095	0.000188935	0.693586	0.082674	0.979244	0	0	NA	NA	NA
ENSG00000103043	VAC14	chr16	70687439	70801160	protein_coding	3118	1.06061	126.996	95.6593	0.00549376	chr16_70470982_T_C_b38	-330178	rs17881219	0.0625	17	18	1	0.00170467	-0.349637	0.108971	0.482752	0.474434	0.379143	0.000203637	-0.252665	-0.373596	-0.135342	0	0	NA	NA	NA
ENSG00000262890	AC027281.1	chr16	70802083	70802840	lncRNA	3116	1.0673	130.728	95.934	0.0048137	chr16_70662106_C_T_b38	-140734	rs72792847	0.125	34	36	1	0.00146758	0.29067	0.0892988	0.444256	0.435645	0.363705	0.00020307	0.241523	0.120104	0.386293	0	0	NA	NA	NA
ENSG00000157423	HYDIN	chr16	70802084	71230722	protein_coding	3397	1.05061	144.068	96.4798	0.00616239	chr16_71003586_A_G_b38	-227136	rs6499374	0.440972	96	127	1	0.00205825	0.106325	0.0337614	0.575242	0.566795	0.413321	0.000172535	-0.066807	-0.102783	-0.018212	0	0	NA	NA	NA
ENSG00000180917	CMTR2	chr16	71281389	71289715	protein_coding	3442	1.05245	162.518	98.843	0.000403408	chr16_71141661_C_T_b38	-148054	rs58065503	0.0659722	16	19	1	8.41204e-05	0.384088	0.0943917	0.050195	0.0537289	0.106067	0.00015408	0.176837	0.087737	0.230499	0	0	NA	NA	NA
ENSG00000167377	ZNF23	chr16	71447597	71463095	protein_coding	3523	1.0673	146.534	94.9099	1.22194e-05	chr16_71471592_G_A_b38	8497	rs8053992	0.208333	54	60	1	6.99362e-07	0.377679	0.0721546	0.00139986	0.00113456	0.00440497	0.000181176	0.321342	0.194907	0.450691	0	1	49	1	1
ENSG00000261611	AC010547.4	chr16	71447600	71489311	protein_coding	3531	1.05228	162.664	97.9062	0.00183207	chr16_71438228_T_C_b38	-51083	rs112211091	0.145833	39	42	1	0.000500873	0.415569	0.116207	0.240476	0.235728	0.264613	0.000153839	0.784692	0.350581	0.995016	0	0	NA	NA	NA
ENSG00000140835	CHST4	chr16	71525233	71538746	protein_coding	3485	1.05395	145.426	95.6589	0.00033524	chr16_71516703_C_G_b38	-8530	rs7205619	0.423611	100	122	1	5.06764e-05	-0.378957	0.0901879	0.0375962	0.0394673	0.0845172	0.000173219	-0.544136	-0.729613	-0.329165	0	0	NA	NA	NA
ENSG00000260015	AC010547.2	chr16	71539834	71541825	lncRNA	3491	1.06949	148.936	95.4684	0.00134428	chr16_70938881_A_G_b38	-602944	rs1615602	0.409722	90	118	1	0.000287111	-0.262707	0.0703434	0.152985	0.156922	0.211043	0.000179769	0.422261	0.21711	0.719001	0	0	NA	NA	NA
ENSG00000252339	RNU6-1061P	chr16	71563430	71563528	snRNA	3505	1.06562	150.687	96.0712	0.00972234	chr16_70602801_T_A_b38	-960727	rs8049221	0.465278	102	134	1	0.00355407	-0.214876	0.0722751	0.755924	0.749079	0.470112	0.000175032	-0.409236	-0.737684	-0.067763	0	0	NA	NA	NA
ENSG00000260886	TAT-AS1	chr16	71564952	71578187	lncRNA	3507	1.06649	153.889	96.1384	6.11006e-07	chr16_71683311_A_G_b38	118359	rs17355804	0.142361	39	41	1	1.89106e-08	0.691453	0.114862	0.00019998	4.92909e-05	0.000265819	0.000171975	0.985781	0.735576	1.14993	0	1	13	1	0
ENSG00000157429	ZNF19	chr16	71464555	71565089	protein_coding	3507	1.04998	151.077	96.373	7.19529e-05	chr16_71454049_G_T_b38	-111040	rs11641967	0.121528	34	35	1	7.86363e-06	0.281344	0.0602661	0.00569943	0.00843834	0.0251404	0.000164118	0.243615	0.151756	0.320368	0	1	49	1	1
ENSG00000198650	TAT	chr16	71565660	71577092	protein_coding	3508	1.06309	147.3	95.1449	0.000568935	chr16_71108394_C_T_b38	-468698	rs10735139	0.163194	36	47	1	9.44681e-05	-0.701036	0.173598	0.0634937	0.0668018	0.123198	0.000177296	-0.745791	-1.51349	-0.458621	0	0	NA	NA	NA
ENSG00000140832	MARVELD3	chr16	71626161	71642114	protein_coding	3459	1.0514	156.245	97.9349	0.00296	chr16_72183214_T_G_b38	557053	rs7202323	0.322917	69	93	1	0.000904652	0.321727	0.0945653	0.353165	0.346368	0.32418	0.000159594	0.11745	0.024019	0.218708	0	0	NA	NA	NA
ENSG00000040199	PHLPP2	chr16	71637835	71724701	protein_coding	3308	1.05756	128.296	95.6324	0.00344306	chr16_71424716_A_T_b38	-299985	rs11861540	0.302083	75	87	1	0.000947307	0.306311	0.0904012	0.338466	0.330581	0.316549	0.000199172	0.124942	0.044912	0.183282	0	0	NA	NA	NA
ENSG00000223224	SNORD71	chr16	71758402	71758487	snoRNA	3272	1.05687	114.274	93.6433	0.0359539	chr16_70982694_G_A_b38	-775793	rs117801354	0.0902778	25	26	1	0.0165964	-0.412106	0.169658	0.980402	0.982791	0.535554	0.000222988	-0.846075	-3.38361	-0.071517	0	0	NA	NA	NA
ENSG00000166747	AP1G1	chr16	71729000	71809201	protein_coding	3220	1.06268	112.551	94.2555	3.24993e-12	chr16_71741493_G_A_b38	-67708	rs77707060	0.201389	51	58	1	2.18609e-15	0.469749	0.0516557	9.999e-05	9.11685e-11	1.29897e-09	0.000231635	0.198894	0.162596	0.233565	0	1	49	1	1
ENSG00000262140	AC010653.1	chr16	71833787	71835932	unprocessed_pseudogene	3220	1.05658	117.505	95.1709	0.0109815	chr16_72314373_A_T_b38	480586	rs78470179	0.0694444	19	20	1	0.00396169	0.489659	0.166715	0.708729	0.706129	0.457475	0.000216608	0.51721	-0.486237	1.09093	0	0	NA	NA	NA
ENSG00000224470	ATXN1L	chr16	71845976	71885268	protein_coding	3226	1.07493	113.048	92.8494	0.0101762	chr16_72544232_G_A_b38	698256	rs212178	0.0694444	20	20	1	0.00320277	0.395231	0.131429	0.665433	0.655654	0.441838	0.000241836	-0.167196	-0.282909	-0.090558	0	0	NA	NA	NA
ENSG00000182149	IST1	chr16	71845996	71931199	protein_coding	3226	1.05156	117.023	94.9627	0.00293113	chr16_71336923_C_CT_b38	-509073	rs35484586	0.444444	101	128	1	0.000741311	-0.162416	0.0469215	0.271473	0.267853	0.283108	0.000213206	0.042042	0.011491	0.076754	0	0	NA	NA	NA
ENSG00000279592	AC010653.2	chr16	71859680	71860676	TEC	3228	1.0531	118.505	95.341	0.00891697	chr16_72751404_C_T_b38	891724	rs292936	0.326389	74	94	1	0.00307612	0.394944	0.130761	0.636636	0.631928	0.434193	0.00021184	0.466426	0.003403	0.87054	0	0	NA	NA	NA
ENSG00000102984	ZNF821	chr16	71859680	71895336	protein_coding	3285	1.04691	132.25	96.1345	3.44546e-05	chr16_71820919_G_A_b38	-74417	rs78455122	0.184028	46	53	1	3.03551e-06	-0.544023	0.111124	0.00219978	0.00345908	0.0117835	0.000185183	-0.342146	-0.465839	-0.219075	0	1	49	1	1
ENSG00000277481	PKD1L3	chr16	71929538	71999978	protein_coding	3525	1.07776	150.108	94.1742	0.000171257	chr16_71989066_G_C_b38	-10912	rs4788593	0.458333	96	132	1	1.86978e-05	0.410738	0.092189	0.0163984	0.0184365	0.0469861	0.000184138	-0.552873	-0.755866	-0.233247	0	1	31	1	1
ENSG00000263232	ATP5F1AP3	chr16	72005037	72006543	processed_pseudogene	3532	1.07211	155.247	95.8707	0.00809703	chr16_71821230_C_G_b38	-185313	rs28501298	0.246528	61	71	1	0.00280083	0.379394	0.12436	0.69853	0.690005	0.452473	0.000174222	0.490373	0.040194	0.870202	0	0	NA	NA	NA
ENSG00000102967	DHODH	chr16	72008588	72027664	protein_coding	3535	1.07266	158.619	95.8689	0.000345017	chr16_72021437_C_A_b38	12849	rs56387295	0.111111	30	32	1	5.35541e-05	-0.61626	0.147166	0.0367963	0.0417229	0.0880243	0.000170884	-0.328505	-0.465044	-0.195883	0	0	NA	NA	NA
ENSG00000257017	HP	chr16	72054505	72061055	protein_coding	3609	1.04829	172.163	97.2083	7.17783e-13	chr16_72055065_C_T_b38	560	rs8062041	0.364583	82	105	1	8.7538e-16	-0.676313	0.0730319	9.999e-05	4.02124e-11	6.13619e-10	0.000143049	-3.40849	-3.98548	-2.8222	0	1	49	1	1
ENSG00000140829	DHX38	chr16	72093613	72112912	protein_coding	3619	1.04196	182.676	98.3082	9.33623e-17	chr16_72105285_C_A_b38	11672	rs2074626	0.409722	87	118	1	1.95237e-20	0.589859	0.0527093	9.999e-05	4.42807e-15	1.23596e-13	0.000131418	0.303323	0.274932	0.336379	0	1	49	1	1
ENSG00000140830	TXNL4B	chr16	72044289	72094431	protein_coding	3621	1.05096	185.857	97.7974	0.00440188	chr16_73025962_G_A_b38	931531	rs1548373	0.28125	71	81	1	0.00146083	0.364945	0.112068	0.547745	0.536004	0.402758	0.000133936	0.169685	0.109691	0.24975	0	0	NA	NA	NA
ENSG00000118557	PMFBP1	chr16	72112157	72176878	protein_coding	3805	1.04142	220.651	99.649	0.000827441	chr16_72863712_A_G_b38	686834	rs76207797	0.131944	31	38	1	0.000214631	-0.480907	0.126034	0.149885	0.152531	0.207392	0.000108566	-0.876356	-1.19997	-0.636259	0	0	NA	NA	NA
ENSG00000261673	AC009075.1	chr16	72224565	72225144	lncRNA	3778	1.03661	218.846	98.7454	0.000434629	chr16_72820408_C_G_b38	595264	rs2266943	0.392361	87	113	1	9.13999e-05	-0.440918	0.108948	0.0807919	0.0818849	0.141498	0.000107333	0.791745	0.468799	1.19122	0	0	NA	NA	NA
ENSG00000261008	LINC01572	chr16	72236281	72665014	lncRNA	4032	1.05999	405.835	103.948	0.000188731	chr16_72653166_C_T_b38	-11848	rs8048181	0.256944	57	74	1	5.20345e-05	-0.520383	0.124048	0.0587941	0.0614898	0.116467	6.35841e-05	0.578891	0.482901	0.758009	0	0	NA	NA	NA
ENSG00000259768	AC004943.2	chr16	72665123	72822781	lncRNA	4032	1.05976	389.919	103.261	0.00293784	chr16_73366651_T_C_b38	701528	rs9931094	0.170139	44	49	1	0.00122078	0.272437	0.0822684	0.668833	0.658612	0.44288	6.61197e-05	0.171849	0.067683	0.244151	0	0	NA	NA	NA
ENSG00000238731	RNU7-90P	chr16	72673503	72673564	snRNA	4041	1.04722	383.791	102.956	0.00102449	chr16_72108139_G_T_b38	-565364	rs36033103	0.0833333	22	24	1	0.000349063	0.62193	0.169025	0.309369	0.303458	0.302159	6.39019e-05	1.02951	0.563101	1.52103	0	0	NA	NA	NA
ENSG00000261764	KRT18P18	chr16	72728616	72729894	transcribed_processed_pseudogene	4100	1.0523	423.071	104.202	0.00130985	chr16_73009783_G_A_b38	281167	rs36112891	0.0798611	23	23	1	0.000503914	0.583978	0.16338	0.407859	0.400449	0.349432	5.91631e-05	0.734677	0.152941	1.07893	0	0	NA	NA	NA
ENSG00000279206	AC004943.3	chr16	72772673	72773272	lncRNA	4142	1.05289	423.069	102.947	0.00181021	chr16_73404476_T_C_b38	631803	rs72799455	0.0694444	19	20	1	0.000680192	0.526006	0.150855	0.512149	0.510546	0.393322	5.93008e-05	0.916033	0.537999	1.47641	0	0	NA	NA	NA
ENSG00000259209	AC004943.1	chr16	72805998	72809872	lncRNA	4173	1.04702	428.013	102.569	0.000285572	chr16_72823645_G_T_b38	17647	rs8058014	0.211806	52	61	1	7.54779e-05	-0.366083	0.0893381	0.10009	0.101979	0.162135	5.72545e-05	0.422088	0.254543	0.758977	0	0	NA	NA	NA
ENSG00000251868	RNU7-71P	chr16	72821933	72821992	snRNA	4175	1.04834	496.783	106.313	0.00139481	chr16_73541306_G_A_b38	719314	rs73602930	0.0659722	18	19	1	0.000616135	-0.743479	0.211464	0.485051	0.477022	0.380417	4.9591e-05	-1.57109	-5.57796	-0.520345	0	0	NA	NA	NA
ENSG00000279757	AC132068.1	chr16	72973374	72973832	TEC	3973	1.05428	444.524	102.625	0.00399145	chr16_73051387_A_G_b38	77555	rs8049936	0.277778	70	80	1	0.00168916	-0.309088	0.0962479	0.824118	0.816615	0.489567	5.67522e-05	-0.257314	-0.543346	-0.057787	0	0	NA	NA	NA
ENSG00000280092	AC002044.3	chr16	73005601	73006141	TEC	3866	1.03537	469.272	104.312	0.00191718	chr16_72981697_G_C_b38	-24444	rs12596865	0.121528	34	35	1	0.000788782	0.373279	0.108415	0.582142	0.577735	0.416864	4.98048e-05	0.584143	0.341496	0.930337	0	0	NA	NA	NA
ENSG00000272330	AC002044.1	chr16	73014319	73014476	lncRNA	3861	1.04758	470.627	103.938	0.00761885	chr16_73174584_T_A_b38	160108	rs35806118	0.302083	72	87	1	0.00382654	0.287372	0.0974599	0.967803	0.969869	0.532077	5.21881e-05	0.71033	0.446395	1.0736	0	0	NA	NA	NA
ENSG00000279591	AC002044.2	chr16	73015047	73016016	TEC	3856	1.04812	459.834	103.811	0.00227067	chr16_73685158_T_G_b38	669142	rs2127739	0.0555556	14	16	1	0.000932538	-0.350869	0.103408	0.635036	0.628158	0.432758	5.35283e-05	0.900265	0.480061	2.67444	0	0	NA	NA	NA
ENSG00000271009	AC116667.1	chr16	73060245	73062316	lncRNA	3861	1.05984	474.182	103.152	0.00113125	chr16_74047482_A_G_b38	987237	rs2716595	0.0833333	23	24	1	0.000397183	-0.629075	0.172692	0.39736	0.38663	0.342917	5.43866e-05	-0.683274	-1.4775	-0.311544	0	0	NA	NA	NA
ENSG00000140836	ZFHX3	chr16	72782885	73891871	protein_coding	4546	1.07255	515.172	101.854	0.00139051	chr16_73263706_G_T_b38	-628165	rs13329971	0.0798611	22	23	1	0.000465424	-0.240883	0.0669622	0.486651	0.477387	0.380558	5.26033e-05	-0.181817	-0.298884	-0.102577	0	0	NA	NA	NA
ENSG00000275236	AC009120.5	chr16	74289593	74291052	lncRNA	4704	1.0285	502.718	103.211	0.000455489	chr16_75250706_G_C_b38	959654	rs72802394	0.392361	91	113	1	0.000137386	-0.189283	0.0480688	0.193481	0.193567	0.237398	4.51885e-05	-0.302317	-0.541627	-0.064967	0	0	NA	NA	NA
ENSG00000103035	PSMD7	chr16	74296814	74306288	protein_coding	4702	1.05835	513.389	103.452	0.000348968	chr16_74600230_T_C_b38	303416	rs55700094	0.107639	31	31	1	0.000102452	0.21415	0.0533156	0.143986	0.144255	0.200841	4.99405e-05	0.157021	0.08114	0.242662	0	0	NA	NA	NA
ENSG00000239763	AC009120.1	chr16	74312609	74313390	processed_pseudogene	4677	1.06729	464.876	101.493	2.75264e-05	chr16_74339890_T_C_b38	26500	rs112049818	0.0555556	14	16	1	4.24464e-06	-0.608888	0.126421	0.00729927	0.00920243	0.0268708	5.71183e-05	-1.47311	-2.14341	-0.883208	0	1	49	1	1
ENSG00000259972	AC009120.2	chr16	74305127	74335346	lncRNA	4654	1.02444	538.998	105.765	1.32564e-05	chr16_74717505_G_A_b38	382159	rs73614659	0.0694444	19	20	1	2.87344e-06	-0.488681	0.0995572	0.00589941	0.0062438	0.0194973	4.1438e-05	-0.663405	-1.04938	-0.410229	0	1	49	1	1
ENSG00000261079	AC009053.3	chr16	74367462	74369826	lncRNA	4645	1.03752	475.381	103.12	0.000860045	chr16_73493034_T_C_b38	-874428	rs705890	0.447917	91	129	1	0.000287482	0.44559	0.119325	0.324068	0.318159	0.310391	4.96e-05	-0.585329	-0.8636	-0.159627	0	0	NA	NA	NA
ENSG00000214331	AC009053.2	chr16	74332402	74368240	transcribed_unprocessed_pseudogene	4647	1.05469	475.947	102.895	0.000604488	chr16_74028197_G_A_b38	-340043	rs9934601	0.0868056	22	25	1	0.000187083	-0.365921	0.0949568	0.228777	0.227183	0.25934	5.3093e-05	-0.288388	-0.488914	-0.150247	0	0	NA	NA	NA
ENSG00000196436	NPIPB15	chr16	74377878	74392080	protein_coding	4645	1.0612	427.454	101.082	0.000483339	chr16_75215172_C_T_b38	837294	rs113231363	0.104167	28	30	1	0.000125274	0.657266	0.165864	0.164284	0.164499	0.216668	6.06566e-05	2.22205	0.925251	3.15077	0	0	NA	NA	NA
ENSG00000140839	CLEC18B	chr16	74408270	74421953	protein_coding	4648	1.06439	458.073	103.118	0.000880263	chr16_73561198_A_T_b38	-860755	rs73602954	0.0902778	25	26	1	0.000295379	-0.57703	0.154839	0.307369	0.302366	0.301665	5.7315e-05	-2.8642	-3.42837	-1.06658	0	0	NA	NA	NA
ENSG00000207525	AC009053.1	chr16	74463888	74463988	misc_RNA	4690	1.04027	468.319	104.838	0.00107845	chr16_74733835_T_A_b38	269847	rs2240249	0.447917	100	129	1	0.000418963	-0.346826	0.0956102	0.381562	0.377305	0.338501	5.09164e-05	0.601561	0.206509	0.916032	0	0	NA	NA	NA
ENSG00000090863	GLG1	chr16	74447427	74607144	protein_coding	4702	1.06288	397.643	102.052	0.000203916	chr16_74504691_T_C_b38	-102453	rs9923616	0.305556	73	88	1	4.85447e-05	0.21761	0.0516523	0.0628937	0.0646096	0.120628	6.56347e-05	-0.111963	-0.141396	-0.082572	0	0	NA	NA	NA
ENSG00000168411	RFWD3	chr16	74621399	74666877	protein_coding	4704	1.04955	387.358	102.241	0.000300778	chr16_74678004_C_G_b38	11127	rs28639983	0.465278	105	134	1	7.81379e-05	-0.24165	0.0591035	0.0952905	0.0966236	0.156671	6.39087e-05	-0.127715	-0.193304	-0.09149	0	0	NA	NA	NA
ENSG00000262904	TMPOP2	chr16	74667506	74668706	processed_pseudogene	4703	1.06017	411.552	102.795	7.47859e-05	chr16_74470107_T_C_b38	-197399	rs2303279	0.267361	66	77	1	1.58676e-05	0.542768	0.120716	0.020198	0.0239285	0.05757	6.27458e-05	-1.02299	-1.39436	-0.586446	0	0	NA	NA	NA
ENSG00000168404	MLKL	chr16	74671855	74700960	protein_coding	4661	1.0521	368.36	101.68	0.00678303	chr16_75504112_C_G_b38	803152	rs2550895	0.5	99	144	1	0.00300995	0.163991	0.0541685	0.907809	0.910689	0.515212	6.78951e-05	0.187475	0.051437	0.318972	0	0	NA	NA	NA
ENSG00000103089	FA2H	chr16	74712955	74774831	protein_coding	4582	1.03563	359.058	102.447	7.56958e-08	chr16_74773351_AG_A_b38	-1480	rs35582312	0.229167	60	66	1	4.35577e-09	0.464402	0.0734287	9.999e-05	1.84019e-05	0.000109246	6.51591e-05	0.620499	0.494127	0.795066	0	1	47	1	1
ENSG00000186187	ZNRF1	chr16	74999024	75110994	protein_coding	4651	1.02866	350.908	103.205	0.000452407	chr16_75139178_G_A_b38	140154	rs9936922	0.493056	107	142	1	0.000136236	-0.201941	0.0512538	0.137686	0.137419	0.194821	6.47786e-05	-0.115549	-0.160716	-0.061784	0	0	NA	NA	NA
ENSG00000103091	WDR59	chr16	74871362	75000173	protein_coding	4652	1.0685	349.818	101.927	0.00288169	chr16_75985692_C_T_b38	985519	rs7186240	0.402778	94	116	1	0.00110766	-0.128771	0.038541	0.617138	0.6063	0.426407	7.626e-05	-0.076421	-0.115128	-0.01439	0	0	NA	NA	NA
ENSG00000247033	AC099508.1	chr16	75108601	75110712	lncRNA	4695	1.07553	311.633	100.436	0.000373326	chr16_74958021_C_T_b38	-152691	rs2156277	0.3125	78	90	1	8.7309e-05	0.511814	0.126087	0.0868913	0.0900965	0.150345	8.79553e-05	0.764367	0.335922	1.19497	0	0	NA	NA	NA
ENSG00000166816	LDHD	chr16	75111860	75116771	protein_coding	4706	1.0284	331.393	102.891	7.9192e-05	chr16_75093005_G_A_b38	-23766	rs7501201	0.388889	87	112	1	1.71298e-05	0.349912	0.0781539	0.020398	0.0230713	0.0560024	6.85196e-05	0.398462	0.2118	0.490658	0	0	NA	NA	NA
ENSG00000184517	ZFP1	chr16	75148494	75172236	protein_coding	4749	1.03794	346.761	103.808	2.97048e-07	chr16_75171315_A_G_b38	22821	rs17673793	0.243056	60	70	1	2.72527e-08	-0.547587	0.0921417	0.00019998	7.15209e-05	0.000372606	6.81109e-05	-0.363325	-0.486057	-0.24593	0	1	49	1	1
ENSG00000280152	AC009078.3	chr16	75245994	75250077	TEC	4846	1.04948	328.234	101.666	8.14581e-05	chr16_75212964_T_C_b38	-37113	rs9940364	0.388889	86	112	1	1.57526e-05	0.263574	0.0585976	0.0190981	0.0215769	0.0531756	7.5398e-05	0.236416	0.120503	0.450489	0	0	NA	NA	NA
ENSG00000050820	BCAR1	chr16	75228181	75268053	protein_coding	4900	1.04958	338.918	102.393	4.98635e-05	chr16_75260334_G_A_b38	-7719	rs8061356	0.194444	50	56	1	9.45244e-06	-0.231323	0.0500307	0.0107989	0.0133926	0.0364353	7.30507e-05	0.246855	0.152892	0.344151	0	1	49	1	1
ENSG00000259999	AC009054.1	chr16	75321890	75325048	lncRNA	4974	1.05444	333.978	100.822	8.73329e-05	chr16_75435737_G_C_b38	110689	rs37590	0.0625	18	18	1	1.57735e-05	0.661174	0.147002	0.0194981	0.0231468	0.0561079	7.55835e-05	-1.03447	-1.28459	-0.690584	0	0	NA	NA	NA
ENSG00000261783	AC009054.2	chr16	75379818	75381260	lncRNA	5185	1.07302	328.694	100.294	0.00684188	chr16_76028344_T_C_b38	647084	rs174002	0.423611	91	122	1	0.00284423	-0.249639	0.0819615	0.882112	0.881792	0.506796	8.25902e-05	0.468474	0.216404	0.714823	0	0	NA	NA	NA
ENSG00000153774	CFDP1	chr16	75293698	75433503	protein_coding	5433	1.03176	376.433	103.487	7.31232e-08	chr16_75368190_C_T_b38	-65313	rs8055609	0.197917	54	57	1	5.00089e-09	-0.479153	0.0761023	9.999e-05	1.94506e-05	0.000114805	6.11696e-05	0.292088	0.21717	0.342642	0	1	49	1	1
ENSG00000274220	AC009163.7	chr16	75433836	75436392	lncRNA	5435	1.02421	362.145	102.981	0.000935493	chr16_75486019_G_A_b38	52183	rs100912	0.423611	96	122	1	0.00031429	0.403472	0.108777	0.281772	0.276578	0.288229	6.16147e-05	-0.405002	-0.55206	-0.242077	0	0	NA	NA	NA
ENSG00000261476	AC009163.4	chr16	75458252	75460017	lncRNA	5482	1.04341	359.707	102.24	0.00216205	chr16_76241715_A_G_b38	781698	rs60507614	0.0763889	20	22	1	0.000803363	-0.538005	0.156506	0.527547	0.520575	0.396923	6.71394e-05	-0.765172	-1.31058	-0.390203	0	0	NA	NA	NA
ENSG00000166822	TMEM170A	chr16	75443054	75465497	protein_coding	5489	1.06602	326.088	99.5354	0.00328383	chr16_75776586_A_C_b38	311089	rs77106385	0.159722	39	46	1	0.00112905	0.26929	0.0807382	0.638936	0.630473	0.433731	8.10219e-05	0.11669	0.057864	0.203836	0	0	NA	NA	NA
ENSG00000183196	CHST6	chr16	75472052	75495445	protein_coding	5562	1.07319	337.592	99.484	8.33834e-07	chr16_75491947_T_C_b38	-3498	rs117740393	0.0659722	18	19	1	4.79015e-08	0.77657	0.133361	9.999e-05	0.000149768	0.000730845	8.04672e-05	0.615245	0.492637	0.79897	0	1	45	1	0
ENSG00000273971	AC009163.6	chr16	75497948	75498289	lncRNA	5578	1.04664	363.231	101.886	0.00153392	chr16_75995041_A_G_b38	496752	rs538473503	0.0659722	18	19	1	0.000523893	-0.550718	0.154562	0.407659	0.404889	0.351388	6.73627e-05	-0.900381	-1.43148	-0.237711	0	0	NA	NA	NA
ENSG00000262583	TMEM231P1	chr16	75499788	75516280	transcribed_unprocessed_pseudogene	5607	1.05055	371.396	101.82	0.00245441	chr16_75260127_G_C_b38	-256153	rs8060989	0.326389	78	94	1	0.000910404	-0.217443	0.0639488	0.577342	0.575962	0.416296	6.69227e-05	-0.217592	-0.342681	-0.093693	0	0	NA	NA	NA
ENSG00000135702	CHST5	chr16	75528535	75535247	protein_coding	5615	1.06164	374.799	101.516	0.000204589	chr16_76243754_A_T_b38	708507	rs12325265	0.118056	34	34	1	4.6537e-05	-0.337302	0.0798555	0.0586941	0.0612526	0.11613	6.92966e-05	-0.960102	-1.9404	-0.511884	0	0	NA	NA	NA
ENSG00000205084	TMEM231	chr16	75536741	75556268	protein_coding	5651	1.04561	416.085	103.881	2.70116e-10	chr16_75538114_A_G_b38	-18154	rs2550887	0.263889	63	76	1	7.59356e-12	-0.364364	0.0480858	9.999e-05	5.31023e-08	5.01295e-07	5.85625e-05	-0.231606	-0.288282	-0.179367	0	1	49	1	1
ENSG00000034713	GABARAPL2	chr16	75566375	75577881	protein_coding	5643	1.03715	382.735	102.26	0.000223604	chr16_76299291_C_A_b38	732916	rs34684676	0.267361	72	77	1	5.51078e-05	-0.373246	0.0892914	0.0691931	0.073618	0.131708	6.15106e-05	-0.251845	-0.337543	-0.130428	0	0	NA	NA	NA
ENSG00000065457	ADAT1	chr16	75596981	75623300	protein_coding	5647	1.04935	414.198	102.465	3.28398e-13	chr16_75641222_G_GA_b38	17922	rs34729412	0.447917	90	129	1	1.87874e-15	0.731051	0.0801461	9.999e-05	4.33826e-11	6.54169e-10	5.97207e-05	0.285183	0.243813	0.321474	0	1	49	1	1
ENSG00000166848	TERF2IP	chr16	75647773	75761872	protein_coding	5606	1.0324	416.412	103.214	0.00251795	chr16_76490609_C_A_b38	842836	rs75267643	0.0625	18	18	1	0.00101679	-0.254264	0.0755154	0.637136	0.636387	0.435544	5.54418e-05	-0.152473	-0.216037	-0.062882	0	0	NA	NA	NA
ENSG00000065427	KARS1	chr16	75627474	75648643	protein_coding	5609	1.06527	394.412	101.092	0.00038729	chr16_74910237_G_A_b38	-738406	rs12324946	0.0868056	24	25	1	9.62056e-05	0.215367	0.0533955	0.120988	0.121469	0.180587	6.67933e-05	0.204023	0.1218	0.299844	0	0	NA	NA	NA
ENSG00000103111	MON1B	chr16	77190835	77202398	protein_coding	7959	1.05899	608.386	103.523	8.20616e-05	chr16_76881169_A_G_b38	-309666	rs9936024	0.0694444	16	20	1	1.8953e-05	0.568085	0.127602	0.0382962	0.0397329	0.0849225	4.22495e-05	0.144171	0.071979	0.256388	0	0	NA	NA	NA
ENSG00000205078	SYCE1L	chr16	77199408	77213215	protein_coding	7977	1.081	548.759	100.576	0.000199514	chr16_77431912_T_C_b38	232504	rs72801697	0.131944	34	38	1	4.15907e-05	0.495237	0.116448	0.079692	0.0834352	0.143199	5.10085e-05	0.657034	0.338933	1.29971	0	0	NA	NA	NA
ENSG00000140876	NUDT7	chr16	77722492	77742260	protein_coding	8704	1.04957	677.7	102.54	2.93359e-05	chr16_77734351_C_T_b38	11859	rs12446913	0.295139	72	85	1	5.12545e-06	-0.346523	0.0726252	0.0133987	0.0158585	0.041548	3.6533e-05	-0.276814	-0.366547	-0.182459	0	1	49	1	1
ENSG00000186153	WWOX	chr16	78099430	79212667	protein_coding	9110	1.04505	1011.22	105.698	4.47522e-05	chr16_78128196_T_G_b38	28766	rs36017005	0.184028	49	53	1	1.15298e-05	-0.463616	0.101336	0.0331967	0.0377193	0.0815865	2.40426e-05	-0.269857	-0.366793	-0.201204	0	0	NA	NA	NA
ENSG00000276007	AC079414.3	chr16	78123243	78124332	lncRNA	9037	1.04695	980.372	104.967	0.000465109	chr16_78122398_A_G_b38	-845	rs13339407	0.28125	72	81	1	0.00016024	0.399664	0.102585	0.353965	0.343968	0.322962	2.499e-05	0.436953	0.315542	0.615742	0	0	NA	NA	NA
ENSG00000260969	WWOX-AS1	chr16	78234652	78241989	lncRNA	9052	1.05243	1017.94	104.989	0.0021678	chr16_77654863_C_T_b38	-587126	rs1868465	0.322917	79	93	1	0.000945027	0.379119	0.111865	0.880212	0.880193	0.5064	2.46027e-05	-0.798982	-1.17689	-0.490594	0	0	NA	NA	NA
ENSG00000260014	LSM3P5	chr16	78355529	78355834	processed_pseudogene	8989	1.01262	1119.3	107.652	0.000261141	chr16_78929217_C_T_b38	573688	rs62038102	0.0798611	22	23	1	0.000101142	0.689209	0.171441	0.251275	0.248004	0.271935	1.89815e-05	1.13225	0.807204	1.61569	0	0	NA	NA	NA
ENSG00000261837	AC046158.2	chr16	78534374	78535648	lncRNA	8823	1.05202	1041.79	105.106	5.60145e-05	chr16_78152382_ATAT_A_b38	-381992	rs149076109	0.173611	45	50	1	1.41099e-05	0.317805	0.0702284	0.0463954	0.0477585	0.0973124	2.40006e-05	0.499251	0.327328	0.67414	0	0	NA	NA	NA
ENSG00000243101	RPS3P7	chr16	78825281	78826006	processed_pseudogene	8615	1.05311	1059.72	105.946	2.54389e-05	chr16_78129282_CAT_C_b38	-695999	rs34996777	0.152778	40	44	1	6.18288e-06	0.401319	0.0849099	0.0189981	0.0214401	0.052886	2.36969e-05	0.638022	0.458571	0.894365	0	0	NA	NA	NA
ENSG00000280115	AC136603.1	chr16	78872739	78873505	TEC	8630	1.05014	1087.04	106.209	1.25279e-05	chr16_78127057_G_C_b38	-745682	rs12931246	0.118056	33	34	1	2.826e-06	-0.507338	0.103276	0.00919908	0.0106661	0.0303659	2.28287e-05	-0.983431	-1.347	-0.498197	0	1	0	0	0
ENSG00000280190	AC027279.4	chr16	78890231	78892302	TEC	8628	1.0447	1030.81	105.574	0.000168184	chr16_78032787_T_C_b38	-857444	rs12448742	0.180556	46	52	1	5.21097e-05	0.317961	0.0758022	0.141286	0.144067	0.200694	2.35531e-05	-0.550796	-0.734394	-0.332913	0	0	NA	NA	NA
ENSG00000260816	AC027279.1	chr16	78895361	78899644	lncRNA	8631	1.03953	1088.41	106.773	7.39352e-06	chr16_78156321_T_C_b38	-739040	rs7190335	0.0659722	19	19	1	1.64834e-06	-0.532648	0.105723	0.00569943	0.0065105	0.0201657	2.18425e-05	-0.906631	-1.30405	-0.636884	0	1	42	1	1
ENSG00000261537	AC027279.2	chr16	78994345	79004730	lncRNA	8485	1.04438	921.764	103.951	0.000595415	chr16_79324363_C_T_b38	330018	rs58807704	0.0694444	18	20	1	0.000198299	0.514126	0.133973	0.411359	0.401022	0.349726	2.63043e-05	0.80403	0.548901	1.15895	0	0	NA	NA	NA
ENSG00000280274	AC009145.4	chr16	79016136	79017429	TEC	8372	1.04932	989.625	105.053	0.000280718	chr16_78354931_C_T_b38	-661205	rs11861356	0.451389	95	130	1	9.01083e-05	-0.322951	0.0797243	0.220678	0.222116	0.256373	2.49934e-05	-0.388714	-0.646762	-0.218924	0	0	NA	NA	NA
ENSG00000260479	AC009145.1	chr16	79090050	79101754	lncRNA	8109	1.04476	911.679	104.218	9.17615e-05	chr16_78143374_G_C_b38	-946676	rs71396154	0.177083	46	51	1	2.30161e-05	0.477205	0.108374	0.0665933	0.0703678	0.1274	2.66364e-05	0.908677	0.583142	1.20674	0	0	NA	NA	NA
ENSG00000260511	AC009145.2	chr16	79105957	79110882	lncRNA	8086	1.05405	994.452	105.218	0.000167559	chr16_80020980_T_G_b38	915023	rs8061784	0.0659722	17	19	1	5.03834e-05	-0.810392	0.192796	0.133887	0.135759	0.193542	2.53465e-05	-1.61421	-2.26643	-0.922183	0	0	NA	NA	NA
ENSG00000178573	MAF	chr16	79585843	79600737	protein_coding	7326	1.03721	939.37	105.674	0.00010491	chr16_79708296_G_T_b38	107559	rs7199794	0.378472	89	109	1	3.05769e-05	0.299999	0.0692593	0.0866913	0.084644	0.144372	2.50692e-05	0.377455	0.258167	0.554235	0	0	NA	NA	NA
ENSG00000278058	AC009159.3	chr16	79605802	79606605	lncRNA	7322	1.0271	988.908	107.086	0.00298709	chr16_78973537_A_T_b38	-632265	rs4888898	0.392361	91	113	1	0.0015245	0.37494	0.115606	0.941706	0.945349	0.525197	2.28386e-05	0.680015	0.321186	1.01219	0	0	NA	NA	NA
ENSG00000279378	AC009159.4	chr16	79675685	79677715	TEC	7313	1.04555	1018.33	107.412	2.78613e-11	chr16_79711722_A_G_b38	34007	rs7203910	0.385417	91	111	1	1.27433e-12	0.687642	0.0868699	9.999e-05	1.2603e-08	1.31429e-07	2.39234e-05	1.68077	1.26681	2.13923	0	1	12	0	0
ENSG00000261390	MAFTRR	chr16	79715220	79770651	lncRNA	7153	1.05068	893.351	104.955	0.00188645	chr16_78964640_A_G_b38	-806011	rs62036003	0.315972	78	91	1	0.000803712	0.362756	0.10553	0.805019	0.800561	0.484517	2.78385e-05	0.409384	0.232583	0.569466	0	0	NA	NA	NA
ENSG00000168589	DYNLRB2	chr16	80540734	80550811	protein_coding	6999	1.07557	628.058	101.547	9.66856e-12	chr16_80538807_A_T_b38	-1927	rs4427820	0.357639	81	103	1	8.09247e-14	0.359389	0.04263	9.999e-05	1.40546e-09	1.68674e-08	4.36525e-05	-0.300146	-0.366888	-0.249983	0	1	47	1	0
ENSG00000166446	CDYL2	chr16	80597907	80804598	protein_coding	6927	1.04874	731.976	104.365	0.000855928	chr16_81109826_CGT_C_b38	305228	rs10584949	0.0625	18	18	1	0.000310977	-0.733286	0.197536	0.453255	0.442188	0.366327	3.37122e-05	-0.711975	-1.1034	-0.308571	0	0	NA	NA	NA
ENSG00000278985	AC092718.7	chr16	80982319	80984094	TEC	7210	1.05234	778.802	103.353	0.0030874	chr16_80557644_C_A_b38	-426450	rs7187808	0.413194	94	119	1	0.0013002	-0.347319	0.105495	0.90131	0.90151	0.512861	3.21458e-05	-0.55299	-0.911095	-0.190807	0	0	NA	NA	NA
ENSG00000166451	CENPN	chr16	81006498	81033114	protein_coding	7179	1.0489	749.697	102.886	0.00214419	chr16_81565762_G_A_b38	559264	rs2966116	0.236111	58	68	1	0.000826538	-0.314962	0.0918488	0.787521	0.785352	0.480582	3.29368e-05	0.320903	0.137543	0.538673	0	0	NA	NA	NA
ENSG00000103121	CMC2	chr16	80966448	81020270	protein_coding	7163	1.03439	847.68	105.631	0.000548894	chr16_80923460_A_G_b38	-96810	rs7197400	0.447917	93	129	1	0.000203226	0.327953	0.0856102	0.362664	0.35567	0.32848	2.74606e-05	0.145385	0.065197	0.220047	0	0	NA	NA	NA
ENSG00000261061	AC092718.4	chr16	81030770	81031485	lncRNA	7149	1.06232	766.238	103.519	0.000149868	chr16_81968800_T_A_b38	938030	rs8057872	0.0798611	18	23	1	3.83312e-05	0.614935	0.143884	0.0894911	0.0920696	0.152125	3.39878e-05	0.977683	0.571224	1.30195	0	0	NA	NA	NA
ENSG00000260213	AC092718.2	chr16	81016792	81035759	lncRNA	7145	1.03355	872.176	106.209	0.00123077	chr16_81728025_T_C_b38	692266	rs7500303	0.288194	70	83	1	0.000531005	-0.423894	0.119098	0.649835	0.644466	0.438326	2.6597e-05	0.744552	0.278039	1.21508	0	0	NA	NA	NA
ENSG00000166454	ATMIN	chr16	81035842	81047350	protein_coding	7145	1.04542	763.123	103.717	0.00036192	chr16_81613194_G_C_b38	577352	rs17200742	0.3125	76	90	1	0.000109115	-0.151171	0.0377946	0.223178	0.222503	0.256675	3.19073e-05	0.100763	0.059792	0.153855	0	0	NA	NA	NA
ENSG00000166455	C16orf46	chr16	81053497	81077267	protein_coding	7131	1.05493	797.48	104.156	0.00419704	chr16_80464825_G_C_b38	-612442	rs9939402	0.267361	68	77	1	0.00193788	-0.15415	0.0486533	0.958504	0.961041	0.529367	3.17179e-05	-0.112472	-0.22932	0.008635	0	0	NA	NA	NA
ENSG00000245059	AC092718.1	chr16	81077319	81078861	lncRNA	7131	1.05218	767.313	103.686	0.000340721	chr16_81427364_C_T_b38	350045	rs2550766	0.357639	80	103	1	0.000101451	0.435934	0.108461	0.207279	0.208977	0.247503	3.26051e-05	-0.569052	-0.858023	-0.302151	0	0	NA	NA	NA
ENSG00000260643	AC092718.3	chr16	81053587	81096296	protein_coding	7145	1.06473	811.401	104.482	0.000690704	chr16_81790771_T_C_b38	694475	rs9923199	0.364583	85	105	1	0.00024452	-0.30837	0.0815898	0.40326	0.398077	0.348373	3.24009e-05	0.44396	0.154131	0.745997	0	0	NA	NA	NA
ENSG00000140905	GCSH	chr16	81081945	81096395	protein_coding	7145	1.06764	789.19	103.833	0.000675631	chr16_80190172_G_A_b38	-906223	rs62049509	0.184028	45	53	1	0.000227816	-0.396088	0.104256	0.383462	0.381031	0.340348	3.36926e-05	-0.707163	-1.41003	-0.284123	0	0	NA	NA	NA
ENSG00000135697	BCO1	chr16	81238689	81291142	protein_coding	7444	1.06966	730.724	101.947	3.71461e-10	chr16_81276065_G_T_b38	37376	rs6564864	0.447917	95	129	1	7.04044e-12	0.69808	0.0919516	9.999e-05	9.17955e-08	8.37528e-07	3.66748e-05	1.00337	0.841995	1.20108	0	1	40	1	0
ENSG00000280182	AC131888.1	chr16	81261924	81264091	TEC	7471	1.04985	867.637	105.919	2.02084e-05	chr16_81257287_C_T_b38	-6804	rs9924227	0.111111	29	32	1	4.73677e-06	0.769258	0.160589	0.0131987	0.0138979	0.0374605	2.85684e-05	1.3271	0.894572	1.67881	0	1	22	0	0
ENSG00000260495	AC009148.1	chr16	81310731	81313423	lncRNA	7406	1.03911	811.315	104.566	0.000442155	chr16_81603784_T_C_b38	290361	rs13332492	0.145833	39	42	1	0.000146784	-0.384095	0.0979882	0.287571	0.283764	0.291539	2.92525e-05	-0.534557	-0.933819	-0.335592	0	0	NA	NA	NA
ENSG00000261609	GAN	chr16	81314966	81380198	protein_coding	7404	1.02918	841.9	105.391	6.63354e-05	chr16_81706228_C_T_b38	391262	rs3808612	0.5	108	144	1	1.76073e-05	0.280415	0.0627276	0.0444956	0.0492882	0.0995787	2.70601e-05	0.17273	0.10319	0.235278	0	0	NA	NA	NA
ENSG00000153815	CMIP	chr16	81445170	81711762	protein_coding	7429	1.03228	927.314	107.167	4.57393e-06	chr16_81688808_C_T_b38	243638	rs12926506	0.159722	40	46	1	9.99587e-07	-0.196406	0.0381141	0.00239976	0.00349889	0.0119056	2.48855e-05	-0.235841	-0.320052	-0.130753	0	1	49	1	1
ENSG00000279476	AC092139.3	chr16	81517824	81520617	TEC	7477	1.04203	837.259	104.73	0.001301	chr16_81681984_G_A_b38	164160	rs9940873	0.0972222	26	28	1	0.000516705	-0.206507	0.057892	0.651035	0.646467	0.438785	2.86852e-05	-0.19435	-0.33958	0.011059	0	0	NA	NA	NA
ENSG00000277255	MIR7854	chr16	81533902	81533966	miRNA	7506	1.03846	879.181	105.94	0.00295185	chr16_81729134_C_T_b38	195232	rs12932714	0.204861	49	59	1	0.00141748	0.265912	0.0814245	0.919708	0.920341	0.517709	2.69228e-05	0.415194	0.156186	0.74313	0	0	NA	NA	NA
ENSG00000279294	AC092135.1	chr16	81618505	81620563	TEC	7676	1.03137	930.923	106.374	0.00138565	chr16_81367537_T_C_b38	-250968	rs8058442	0.0659722	18	19	1	0.000613744	0.429773	0.122199	0.720228	0.713436	0.459475	2.4696e-05	0.659429	0.38658	1.14634	0	0	NA	NA	NA
ENSG00000279841	AC092135.3	chr16	81630193	81632038	TEC	7647	1.03428	932.854	106.774	0.00148906	chr16_81739604_A_G_b38	109411	rs12444183	0.482639	100	139	1	0.000681902	-0.152639	0.0437852	0.743326	0.73912	0.466889	2.49425e-05	0.256341	0.123694	0.366714	0	0	NA	NA	NA
ENSG00000197943	PLCG2	chr16	81739097	81962685	protein_coding	7777	1.05242	988.582	106.582	0.000101659	chr16_81675139_G_A_b38	-63958	rs12935662	0.0555556	15	16	1	3.19039e-05	0.969171	0.224308	0.0810919	0.082734	0.142303	2.53319e-05	0.692086	0.424572	1.02637	0	0	NA	NA	NA
ENSG00000184860	SDR42E1	chr16	81988855	82011481	protein_coding	8020	1.0436	1056.33	106.938	1.21455e-09	chr16_81985982_T_C_b38	-25499	rs28616888	0.0520833	12	15	1	8.3536e-11	-0.971921	0.136609	9.999e-05	6.9671e-07	5.44106e-06	2.2882e-05	-0.75541	-1.06012	-0.612098	0	1	39	1	1
ENSG00000086696	HSD17B2	chr16	82035004	82098534	protein_coding	8048	1.04472	957.07	104.753	0.000717511	chr16_82440615_C_G_b38	405611	rs9931044	0.0520833	14	15	1	0.000260312	-0.838246	0.222815	0.481052	0.475469	0.379574	2.53689e-05	-1.75083	-3.46975	-0.406652	0	0	NA	NA	NA
ENSG00000260161	MTCYBP28	chr16	82120638	82121769	processed_pseudogene	8261	1.03481	996.003	105.5	0.000261896	chr16_81235528_C_T_b38	-886241	rs4889289	0.388889	90	112	1	8.61316e-05	-0.435676	0.107235	0.212279	0.215368	0.252191	2.34118e-05	-0.884611	-1.38235	-0.394028	0	0	NA	NA	NA
ENSG00000261235	AC092142.1	chr16	82044336	82139631	lncRNA	8197	1.04015	1004.81	105.529	0.00144098	chr16_81206262_G_A_b38	-933369	rs11862268	0.0555556	16	16	1	0.000610169	-0.866526	0.246263	0.755424	0.751834	0.470865	2.37204e-05	-1.11255	-2.97969	-0.27115	0	0	NA	NA	NA
ENSG00000135698	MPHOSPH6	chr16	82147798	82170224	protein_coding	8119	1.0558	909.281	103.642	6.55806e-05	chr16_82127486_TA_T_b38	-42738	rs35999878	0.152778	41	44	1	1.47455e-05	0.495052	0.109661	0.0460954	0.0482238	0.0978963	2.79143e-05	0.276502	0.121554	0.373609	0	0	NA	NA	NA
ENSG00000260228	AC009119.1	chr16	83789967	83807834	lncRNA	9192	1.0611	1161.49	104.621	6.22901e-13	chr16_83803678_G_A_b38	-4156	rs40009	0.465278	101	134	1	7.69027e-15	0.556963	0.0628348	9.999e-05	1.9463e-10	2.6294e-09	2.23155e-05	-0.700456	-0.804653	-0.434521	0	1	44	1	1
ENSG00000230989	HSBP1	chr16	83807978	83819737	protein_coding	9189	1.0472	1248.19	105.963	0.0036591	chr16_84775378_T_C_b38	967400	rs774300	0.381944	90	110	1	0.00181294	0.097522	0.0305782	0.987101	0.98855	0.536705	1.96484e-05	0.029842	-0.004451	0.082721	1	0	NA	NA	NA
ENSG00000103150	MLYCD	chr16	83899115	83951445	protein_coding	9151	1.05376	1199.57	105.068	0.000252756	chr16_83962291_T_C_b38	63176	rs10153189	0.0798611	23	23	1	7.99377e-05	-0.398954	0.0977211	0.236776	0.238628	0.266035	2.09887e-05	-0.347267	-0.517091	-0.171647	0	0	NA	NA	NA
ENSG00000140961	OSGIN1	chr16	83931311	83966332	protein_coding	9154	1.0468	1271.83	106.046	0.000739724	chr16_84352352_A_T_b38	421041	rs77247610	0.128472	34	37	1	0.000294086	0.271208	0.0727512	0.59574	0.589131	0.420683	1.92516e-05	0.355127	0.054618	0.54387	0	0	NA	NA	NA
ENSG00000274677	AC040169.3	chr16	84085979	84086590	lncRNA	9217	1.05959	1282.69	105.685	0.000198664	chr16_84081878_G_A_b38	-4712	rs3743631	0.430556	100	124	1	6.36496e-05	0.394792	0.0953031	0.20458	0.201231	0.242604	2.00869e-05	0.639374	0.371543	0.9544	0	0	NA	NA	NA
ENSG00000140943	MBTPS1	chr16	84053761	84116942	protein_coding	9084	1.05176	1328.22	106.611	1.42979e-07	chr16_84101032_A_G_b38	-15910	rs12447127	0.267361	64	77	1	1.80274e-08	-0.342856	0.0568592	0.00019998	0.000119125	0.000592641	1.88054e-05	-0.204848	-0.27032	-0.164987	0	1	49	1	1
ENSG00000260018	AC040169.1	chr16	84117051	84117571	lncRNA	9085	1.05452	1200.47	104.466	7.00186e-05	chr16_83999289_A_C_b38	-117762	rs28704070	0.225694	50	65	1	1.72014e-05	0.532808	0.119032	0.0674933	0.0686954	0.125297	2.10362e-05	0.870872	0.636868	1.11521	0	0	NA	NA	NA
ENSG00000103160	HSDL1	chr16	84122141	84145192	protein_coding	9086	1.02444	1282.84	106.574	0.000889428	chr16_84459996_C_T_b38	314804	rs62050914	0.0590278	16	17	1	0.000375425	-0.354222	0.096813	0.670433	0.670867	0.446906	1.74117e-05	-0.221304	-0.286744	-0.142999	0	0	NA	NA	NA
ENSG00000154099	DNAAF1	chr16	84145287	84178767	protein_coding	9086	1.02817	1347.81	107.423	3.87763e-08	chr16_84114445_G_T_b38	-30842	rs78445284	0.0555556	15	16	1	4.65699e-09	0.59317	0.0939925	9.999e-05	3.91095e-05	0.000215768	1.68323e-05	0.384386	0.202055	0.649021	0	1	49	1	1
ENSG00000103168	TAF1C	chr16	84177847	84187070	protein_coding	9117	1.05544	1339.51	106.238	4.7967e-07	chr16_84176028_C_G_b38	-11042	rs2288019	0.451389	104	130	1	6.7984e-08	-0.189545	0.0329757	9.999e-05	0.000417035	0.00181016	1.89221e-05	-0.37177	-0.478629	-0.242572	0	1	49	1	1
ENSG00000250685	AC009123.1	chr16	84192558	84197053	lncRNA	9106	1.03925	1265.53	105.686	1.36933e-05	chr16_84195164_G_C_b38	-1889	rs11149631	0.340278	85	98	1	2.95703e-06	0.44818	0.0914316	0.0131987	0.0144016	0.03853	1.87644e-05	0.434334	0.273703	0.623453	0	1	42	1	0
ENSG00000103175	WFDC1	chr16	84294846	84329844	protein_coding	8965	1.0421	1410.48	107.757	0.000771145	chr16_84478972_G_A_b38	184126	rs1044874	0.180556	48	52	1	0.00034455	-0.452399	0.122828	0.646735	0.645787	0.438682	1.70323e-05	-0.956109	-2.33529	-0.5387	0	0	NA	NA	NA
ENSG00000064270	ATP2C2	chr16	84368527	84464187	protein_coding	8966	1.01945	1509.21	109.209	3.4709e-07	chr16_84375135_G_C_b38	6608	rs4782938	0.427083	93	123	1	7.1507e-08	-0.349025	0.0608361	0.00039996	0.000448365	0.00193313	1.44925e-05	-0.219829	-0.267019	-0.155713	0	1	47	1	1
ENSG00000261286	ATP2C2-AS1	chr16	84459259	84467361	lncRNA	8789	1.04167	1357.8	106.67	2.54303e-07	chr16_84465964_T_C_b38	-1397	rs58608985	0.1875	48	54	1	3.50661e-08	0.506786	0.0860496	0.00039996	0.000243209	0.00112035	1.76623e-05	0.824419	0.591731	1.00927	0	1	49	1	1
ENSG00000140950	MEAK7	chr16	84476355	84554033	protein_coding	8739	1.02485	1475.35	108.105	1.01936e-09	chr16_84565464_A_T_b38	11431	rs247865	0.152778	43	44	1	8.6641e-11	0.713517	0.100389	9.999e-05	1.06628e-06	8.06016e-06	1.51656e-05	-0.385975	-0.472735	-0.274415	0	1	49	1	1
ENSG00000103187	COTL1	chr16	84565596	84618078	protein_coding	8531	1.03186	1535.94	109.052	8.03573e-29	chr16_84565484_C_G_b38	-52594	rs247864	0.149306	42	43	1	4.65811e-32	0.980857	0.0607736	9.999e-05	1.95855e-26	2.42411e-24	1.49981e-05	-1.61322	-1.814	-1.49013	0	1	49	1	1
ENSG00000135686	KLHL36	chr16	84648511	84667686	protein_coding	8497	1.05085	1451.67	107.63	4.0507e-05	chr16_84039133_C_G_b38	-609378	rs11149618	0.388889	90	112	1	1.23583e-05	0.316912	0.069529	0.0449955	0.0483185	0.0980075	1.71438e-05	-0.128563	-0.186895	-0.07586	0	0	NA	NA	NA
ENSG00000103194	USP10	chr16	84699978	84779922	protein_coding	8490	1.03584	1447.06	107.81	0.000961546	chr16_83905833_C_T_b38	-794145	rs12598884	0.131944	36	38	1	0.000442993	-0.342012	0.0947008	0.743026	0.739084	0.466889	1.61828e-05	-0.191106	-0.282075	-0.073737	0	0	NA	NA	NA
ENSG00000103196	CRISPLD2	chr16	84819985	84920768	protein_coding	8123	1.04823	1382.93	107.242	7.72183e-05	chr16_85650971_T_G_b38	830986	rs73253208	0.0763889	19	22	1	2.47282e-05	-0.776243	0.177012	0.0880912	0.0889153	0.149125	1.78078e-05	-0.776569	-1.72106	-0.175322	0	0	NA	NA	NA
ENSG00000153786	ZDHHC7	chr16	84974181	85011535	protein_coding	7968	1.04327	1470.51	108.404	0.000457245	chr16_85479948_C_G_b38	468413	rs2875950	0.0625	16	18	1	0.000200124	-0.496382	0.129434	0.470453	0.468793	0.377215	1.64153e-05	-0.158527	-0.238624	-0.044803	0	0	NA	NA	NA
ENSG00000135709	KIAA0513	chr16	85027751	85094230	protein_coding	7872	1.05589	1276.95	105.966	0.000112788	chr16_85474528_G_A_b38	446777	rs12931632	0.430556	94	124	1	3.40679e-05	0.237686	0.0552245	0.116288	0.117214	0.176858	1.98847e-05	-0.11877	-0.172981	-0.007756	0	0	NA	NA	NA
ENSG00000153789	FAM92B	chr16	85098358	85112472	protein_coding	7942	1.02479	1453.79	107.759	0.000376978	chr16_85156285_G_A_b38	43813	rs2937143	0.472222	102	136	1	0.000154094	0.168126	0.0430365	0.414459	0.409911	0.353617	1.53866e-05	-0.094418	-0.146235	-0.047782	0	0	NA	NA	NA
ENSG00000131149	GSE1	chr16	85169525	85676204	protein_coding	8072	1.03389	1369.91	106.883	0.000129367	chr16_85649599_C_T_b38	480074	rs754711	0.399306	92	115	1	4.30321e-05	0.177191	0.0417499	0.152885	0.150709	0.206196	1.69573e-05	-0.130955	-0.194401	-0.067568	0	0	NA	NA	NA
ENSG00000278716	AC133540.1	chr16	85489813	85490831	lncRNA	7726	1.0692	1287.6	105.525	8.15389e-05	chr16_84995078_T_C_b38	-494735	rs3848249	0.399306	95	115	1	2.25951e-05	0.32267	0.0732014	0.0784922	0.0825469	0.142097	2.07772e-05	0.587306	0.338091	0.854959	0	0	NA	NA	NA
ENSG00000260417	AC092127.1	chr16	85592266	85595720	lncRNA	7476	1.02487	1335.95	107.653	0.00107977	chr16_86437981_G_C_b38	845715	rs6540292	0.121528	31	35	1	0.00049987	0.190736	0.0533276	0.752825	0.755572	0.472048	1.67493e-05	-0.241069	-0.423676	0.01412	0	0	NA	NA	NA
ENSG00000263968	RN7SL381P	chr16	85659378	85659675	misc_RNA	7515	1.05649	1294.83	106.468	0.000117785	chr16_84884745_T_A_b38	-774633	rs16974832	0.211806	56	61	1	3.73591e-05	-0.386576	0.0903128	0.124188	0.123815	0.182804	1.96567e-05	-0.740709	-1.11747	-0.443774	0	0	NA	NA	NA
ENSG00000131153	GINS2	chr16	85676198	85690073	protein_coding	7527	1.02181	1391.48	108.187	0.0011264	chr16_85293050_C_T_b38	-397023	rs74031781	0.208333	51	60	1	0.000541257	-0.458371	0.128986	0.787521	0.784926	0.48047	1.58753e-05	-0.472548	-0.816288	-0.230843	0	0	NA	NA	NA
ENSG00000275393	AC018695.6	chr16	85697335	85697868	lncRNA	7544	1.03975	1385.62	108.085	0.000141445	chr16_85901605_A_T_b38	203737	rs1519978	0.170139	44	49	1	5.24915e-05	0.565802	0.134948	0.161084	0.163647	0.216103	1.71734e-05	1.12378	0.647726	1.51554	0	0	NA	NA	NA
ENSG00000154102	C16orf74	chr16	85690084	85751129	protein_coding	7669	1.05047	1315.46	105.98	0.000461996	chr16_84830636_G_A_b38	-920493	rs112770742	0.128472	33	37	1	0.000171005	-0.427356	0.110195	0.431557	0.431132	0.362283	1.88901e-05	-0.606686	-0.864892	-0.277843	0	0	NA	NA	NA
ENSG00000252311	RNU1-103P	chr16	85781775	85781899	snRNA	7659	1.07292	1404.52	106.787	0.000883728	chr16_85707269_T_C_b38	-74630	rs56252890	0.0590278	16	17	1	0.000377775	0.937835	0.256446	0.691931	0.683468	0.450498	1.93229e-05	0.96726	0.456933	1.46661	0	0	NA	NA	NA
ENSG00000131143	COX4I1	chr16	85798633	85807068	protein_coding	7674	1.05889	1377.76	106.673	0.00182293	chr16_85959223_T_C_b38	160590	rs11117428	0.184028	46	53	1	0.000852687	-0.12566	0.0367443	0.905909	0.910228	0.515118	1.86499e-05	-0.068577	-0.131467	-0.015229	0	0	NA	NA	NA
ENSG00000131148	EMC8	chr16	85771758	85799608	protein_coding	7674	1.05835	1347.53	106.429	0.000146121	chr16_85810310_C_T_b38	10702	rs3853316	0.239583	59	69	1	4.76033e-05	0.399198	0.0946404	0.157484	0.157995	0.21172	1.90275e-05	-0.214816	-0.292868	-0.133904	0	0	NA	NA	NA
ENSG00000140968	IRF8	chr16	85899162	85922606	protein_coding	7543	1.03157	1425.43	107.997	5.75569e-05	chr16_85944604_G_T_b38	45442	rs16940104	0.0590278	16	17	1	1.89792e-05	0.461703	0.103715	0.069693	0.071757	0.129284	1.61421e-05	0.912233	0.699274	1.10358	0	0	NA	NA	NA
ENSG00000270020	AC009108.3	chr16	86520383	86523897	lncRNA	7160	1.05837	1098.15	104.673	9.82794e-08	chr16_86524039_C_G_b38	142	rs9936217	0.392361	90	113	1	8.61123e-09	0.635623	0.102785	9.999e-05	6.17105e-05	0.000326212	2.33504e-05	-1.33186	-1.75979	-1.01053	0	1	49	1	1
ENSG00000103248	MTHFSD	chr16	86530178	86555235	protein_coding	7179	1.05362	1071.24	104.305	0.00118615	chr16_86243037_G_A_b38	-312198	rs74032171	0.0763889	20	22	1	0.000452094	0.334281	0.0927101	0.707029	0.699602	0.45528	2.34896e-05	0.08984	-0.000103	0.193564	0	0	NA	NA	NA
ENSG00000261175	LINC02188	chr16	86710122	86742083	lncRNA	7457	1.05191	1172.02	105.924	2.61304e-05	chr16_86715176_C_G_b38	5054	rs177267	0.277778	67	80	1	6.36166e-06	0.49363	0.104593	0.0222978	0.0245922	0.0589354	2.13244e-05	1.04293	0.587202	1.4144	0	0	NA	NA	NA
ENSG00000270006	AC010531.6	chr16	87317509	87318043	lncRNA	7562	1.05398	925.201	103.447	0.000510259	chr16_86603207_A_G_b38	-714302	rs16941627	0.121528	35	35	1	0.000159691	-0.590326	0.151487	0.357564	0.350729	0.326194	2.72361e-05	-1.04759	-1.88037	-0.500969	0	0	NA	NA	NA
ENSG00000140941	MAP1LC3B	chr16	87383953	87404779	protein_coding	7427	1.07063	903.275	102.689	0.000542315	chr16_87352769_T_C_b38	-31184	rs11117267	0.440972	98	127	1	0.000162197	-0.324265	0.0833022	0.354865	0.353896	0.32774	2.97814e-05	-0.233798	-0.351141	-0.131872	0	0	NA	NA	NA
ENSG00000103264	FBXO31	chr16	87326987	87392142	protein_coding	7421	1.0566	945.687	103.956	0.000368814	chr16_88182125_C_T_b38	789983	rs12929050	0.40625	91	117	1	0.000113606	-0.238293	0.059738	0.269873	0.269308	0.284118	2.6925e-05	0.193789	0.111691	0.275101	0	0	NA	NA	NA
ENSG00000276337	AC105429.1	chr16	87470370	87474370	lncRNA	7266	1.02786	1058.25	106.988	0.000723929	chr16_87364254_C_T_b38	-110116	rs2278274	0.0694444	19	20	1	0.000305314	-0.349394	0.09399	0.529047	0.522148	0.397714	2.14105e-05	-0.67211	-1.12245	-0.133261	0	0	NA	NA	NA
ENSG00000140948	ZCCHC14	chr16	87406246	87493024	protein_coding	7243	1.05162	1014.85	105.909	0.000562015	chr16_86987921_G_A_b38	-505103	rs4072201	0.472222	105	136	1	0.000212871	-0.188953	0.0494906	0.418858	0.409858	0.353597	2.45977e-05	0.115013	0.065329	0.162262	0	0	NA	NA	NA
ENSG00000260750	AC092720.1	chr16	87595131	87600337	lncRNA	7236	1.06588	948.044	104.87	0.00075396	chr16_88120786_C_T_b38	525655	rs144499960	0.0590278	17	17	1	0.000277824	-0.812605	0.217051	0.488051	0.479597	0.381344	2.78559e-05	-3.91596	-6.64386	-1.01038	0	0	NA	NA	NA
ENSG00000226180	AC010536.1	chr16	87693537	87696147	lncRNA	7086	1.05679	958.586	104.899	0.000147083	chr16_87708056_C_A_b38	11909	rs2290019	0.142361	37	41	1	4.22117e-05	0.400112	0.0941648	0.111089	0.114534	0.174353	2.65833e-05	0.620007	0.385207	0.951526	0	0	NA	NA	NA
ENSG00000260671	AC010536.2	chr16	87739771	87747706	lncRNA	7063	1.05709	891.269	104.147	3.53131e-30	chr16_87730661_A_T_b38	-17045	rs9934565	0.427083	94	123	1	4.39382e-35	0.939249	0.0536419	9.999e-05	9.41814e-29	1.64862e-26	2.86247e-05	2.52204	2.24574	2.94126	0	1	3	0	1
ENSG00000104731	KLHDC4	chr16	87696485	87765992	protein_coding	7083	1.04491	883.464	104.2	0.00016845	chr16_88541797_A_G_b38	775805	rs1987310	0.09375	24	27	1	4.65633e-05	0.234336	0.0554803	0.124488	0.124277	0.183295	2.75043e-05	0.221279	0.127629	0.328502	0	0	NA	NA	NA
ENSG00000103257	SLC7A5	chr16	87830023	87869507	protein_coding	7148	1.04763	928.183	104.607	9.15355e-05	chr16_86899003_G_T_b38	-970504	rs8062104	0.0590278	17	17	1	2.37737e-05	-0.863702	0.196511	0.0691931	0.0708679	0.128191	2.64673e-05	-4.50342	-6.64386	-1.81548	0	0	NA	NA	NA
ENSG00000172530	BANP	chr16	87949244	88077318	protein_coding	7125	1.0713	842.956	103.203	0.00195489	chr16_88565203_T_G_b38	615959	rs62050265	0.291667	69	84	1	0.00075579	0.19912	0.0576205	0.789421	0.787053	0.48095	3.19945e-05	0.132734	0.080941	0.181151	0	0	NA	NA	NA
ENSG00000225614	ZNF469	chr16	88382989	88440757	protein_coding	6630	1.05256	792.921	104.102	1.86526e-08	chr16_88404174_G_GC_b38	21185	rs34676872	0.322917	76	93	1	1.12595e-09	0.271389	0.0411236	9.999e-05	8.05568e-06	5.11151e-05	3.16001e-05	0.510149	0.378709	0.685521	0	1	49	1	1
ENSG00000179588	ZFPM1	chr16	88453280	88537031	protein_coding	6587	1.04197	773.067	104.216	0.00532867	chr16_88854141_T_C_b38	400861	rs13330669	0.0590278	15	17	1	0.00256214	-0.41581	0.135025	0.980802	0.982398	0.535487	3.10597e-05	-0.416942	-0.887687	-0.17027	0	0	NA	NA	NA
ENSG00000261744	AC116552.1	chr16	88512960	88531053	lncRNA	6612	1.03782	747.297	104.167	0.00258315	chr16_88618549_C_T_b38	87496	rs885158	0.204861	49	59	1	0.00110504	-0.348826	0.10438	0.849815	0.846375	0.497502	3.15909e-05	-0.922511	-1.48476	-0.46502	0	0	NA	NA	NA
ENSG00000158545	ZC3H18	chr16	88570381	88631966	protein_coding	6604	1.05822	684.188	102.258	0.00190144	chr16_88235105_G_C_b38	-335276	rs3900890	0.239583	55	69	1	0.00069113	-0.177059	0.0508479	0.709229	0.706783	0.457623	3.74539e-05	0.151044	0.088467	0.21693	1	0	NA	NA	NA
ENSG00000051523	CYBA	chr16	88643289	88651054	protein_coding	6508	1.02451	810.411	106.23	2.58811e-06	chr16_88651549_G_A_b38	495	rs13306296	0.340278	80	98	1	4.66882e-07	-0.170509	0.0320186	0.00209979	0.00178243	0.00659244	2.75688e-05	-0.274006	-0.372149	-0.209975	0	1	49	1	1
ENSG00000167508	MVD	chr16	88651935	88663161	protein_coding	6435	1.03809	760.018	104.881	0.00251629	chr16_88165673_C_G_b38	-497488	rs11117382	0.107639	26	31	1	0.00111521	-0.354067	0.106037	0.842816	0.843553	0.496748	3.10968e-05	0.397416	0.242389	0.53327	0	0	NA	NA	NA
ENSG00000260630	SNAI3-AS1	chr16	88663298	88687278	lncRNA	6435	1.05111	753.488	104.628	1.79972e-08	chr16_88666454_T_G_b38	3156	rs9929039	0.336806	79	97	1	1.18914e-09	-0.519114	0.0787923	9.999e-05	7.4778e-06	4.78475e-05	3.30619e-05	-0.692957	-0.904008	-0.532594	0	1	49	1	1
ENSG00000185669	SNAI3	chr16	88677688	88686507	protein_coding	6416	1.05045	727.365	103.84	0.000378787	chr16_89359619_G_T_b38	673112	rs61138583	0.0798611	19	23	1	0.000116156	0.640601	0.160833	0.220878	0.220003	0.254992	3.41591e-05	0.754006	0.459584	1.11637	0	0	NA	NA	NA
ENSG00000158717	RNF166	chr16	88696499	88706408	protein_coding	6402	1.06805	697.722	102.766	0.00097455	chr16_89314897_C_G_b38	608489	rs3102352	0.208333	52	60	1	0.00032498	0.280032	0.0756896	0.469953	0.461096	0.374169	3.81697e-05	-0.249083	-0.360321	-0.11892	0	0	NA	NA	NA
ENSG00000174177	CTU2	chr16	88706483	88715396	protein_coding	6402	1.07447	683.509	102.485	0.000446379	chr16_88721199_CCTT_C_b38	14716	rs150376294	0.277778	68	80	1	0.000126991	-0.255973	0.0646557	0.233177	0.2316	0.262402	3.99431e-05	-0.21794	-0.331256	-0.123019	0	0	NA	NA	NA
ENSG00000260121	AC138028.4	chr16	88718615	88720459	lncRNA	6373	1.09249	635.71	100.644	0.000341419	chr16_88276250_G_A_b38	-442365	rs62049617	0.208333	51	60	1	7.977e-05	-0.375838	0.0920466	0.164784	0.161712	0.214705	4.59786e-05	-0.722498	-1.20279	-0.484527	0	0	NA	NA	NA
ENSG00000224888	AC138028.2	chr16	88731180	88741425	lncRNA	6354	1.08067	711.761	102.725	0.0017471	chr16_88405496_C_T_b38	-325684	rs904785	0.371528	83	107	1	0.000643682	-0.276074	0.0788097	0.690431	0.681393	0.449856	3.92784e-05	-0.499317	-0.848859	-0.174036	0	0	NA	NA	NA
ENSG00000103335	PIEZO1	chr16	88715338	88785220	protein_coding	6453	1.04598	735.258	104.998	0.00132659	chr16_88763732_T_C_b38	-21488	rs7404387	0.454861	94	131	1	0.00053726	-0.184126	0.0517821	0.607739	0.603182	0.425234	3.31905e-05	-0.174	-0.262092	-0.079883	0	0	NA	NA	NA
ENSG00000167513	CDT1	chr16	88803789	88809258	protein_coding	6495	1.05578	677.32	103.276	0.000474367	chr16_89292596_G_A_b38	488807	rs731135	0.444444	97	128	1	0.000144783	0.284534	0.0725197	0.252175	0.250617	0.273405	3.7471e-05	-0.397693	-0.589221	-0.200129	0	0	NA	NA	NA
ENSG00000198931	APRT	chr16	88809339	88811937	protein_coding	6478	1.05973	668.768	103.019	6.22843e-07	chr16_88811949_G_T_b38	12	rs8191469	0.0590278	15	17	1	5.77116e-08	-0.404077	0.069871	0.00029997	0.000254801	0.00116673	3.85476e-05	-0.463474	-0.721725	-0.284523	0	1	49	1	1
ENSG00000167515	TRAPPC2L	chr16	88856220	88862686	protein_coding	6356	1.04912	660.936	103.741	0.00012314	chr16_89846600_G_A_b38	990380	rs12051519	0.114583	30	33	1	3.10684e-05	0.308448	0.0712768	0.0657934	0.0675696	0.123977	3.73932e-05	0.242762	0.137968	0.30534	0	0	NA	NA	NA
ENSG00000141012	GALNS	chr16	88813734	88856970	protein_coding	6353	1.04631	601.731	101.842	0.00285267	chr16_89276325_G_A_b38	419355	rs7192878	0.208333	52	60	1	0.00108922	0.118713	0.0354765	0.813519	0.807969	0.486669	4.06091e-05	0.110203	0.038126	0.194897	0	0	NA	NA	NA
ENSG00000259881	AC092384.2	chr16	88881038	88887136	lncRNA	6292	1.05064	613.947	102.356	0.00319518	chr16_88225976_T_C_b38	-655062	rs9940417	0.340278	82	98	1	0.0012816	0.341312	0.103531	0.848315	0.84815	0.498019	4.05003e-05	0.844215	0.448815	1.34684	0	0	NA	NA	NA
ENSG00000261226	AC092384.3	chr16	88936779	88939651	lncRNA	6247	1.06487	609.323	102.597	0.00402973	chr16_88557702_G_A_b38	-381949	rs80069052	0.104167	25	30	1	0.00170568	-0.505473	0.15755	0.90201	0.904433	0.513725	4.31698e-05	-0.934759	-1.43607	-0.219609	0	0	NA	NA	NA
ENSG00000256982	AC135782.1	chr16	89046172	89052966	lncRNA	6164	1.07125	569.367	101.176	0.00383736	chr16_88777595_T_C_b38	-275371	rs118132614	0.0798611	23	23	1	0.00149227	0.676967	0.208306	0.874713	0.874079	0.504718	4.73574e-05	1.14489	0.231727	1.8152	0	0	NA	NA	NA
ENSG00000176715	ACSF3	chr16	89088375	89164121	protein_coding	6111	1.05865	575.916	101.308	0.000390681	chr16_89958562_C_G_b38	870187	rs74800773	0.0902778	23	26	1	9.89064e-05	0.215326	0.0534833	0.178882	0.179347	0.227329	4.45709e-05	0.198575	0.140457	0.285172	0	0	NA	NA	NA
ENSG00000261546	AC135782.3	chr16	89113175	89115279	lncRNA	6054	1.06334	576.688	101.837	0.000378682	chr16_89909058_C_T_b38	793779	rs72813437	0.0555556	16	16	1	9.93916e-05	0.983846	0.244449	0.171283	0.172681	0.222423	4.53403e-05	1.67288	0.94585	2.13563	0	0	NA	NA	NA
ENSG00000129910	CDH15	chr16	89171748	89195492	protein_coding	5829	1.06325	585.15	102.657	0.000443484	chr16_89174826_C_T_b38	3078	rs73259903	0.0555556	14	16	1	0.00012768	-0.907031	0.22919	0.20168	0.203305	0.243968	4.46691e-05	-2.34564	-2.851	-0.914387	0	0	NA	NA	NA
ENSG00000259877	AC009113.1	chr16	89215211	89217653	lncRNA	5642	1.06437	521.33	101.321	0.00195749	chr16_90033944_CTG_C_b38	816291	rs59814361	0.135417	37	39	1	0.000675454	0.540327	0.154871	0.620138	0.612539	0.428236	5.03573e-05	0.392227	0.26242	0.53908	0	0	NA	NA	NA
ENSG00000170100	ZNF778	chr16	89217703	89237071	protein_coding	5642	1.06201	528.229	101.736	0.000224086	chr16_89235442_G_A_b38	17739	rs9941273	0.152778	41	44	1	5.28476e-05	0.374806	0.0894317	0.0911909	0.0949946	0.155065	4.92413e-05	-0.199053	-0.28397	-0.121429	0	0	NA	NA	NA
ENSG00000268218	AC137932.3	chr16	89268104	89273044	lncRNA	5462	1.05892	478.212	100.829	0.00024632	chr16_89240847_C_A_b38	-27257	rs12930922	0.201389	51	58	1	5.47609e-05	0.511945	0.122424	0.0913909	0.0953041	0.155333	5.37334e-05	1.01242	0.605561	1.45067	0	0	NA	NA	NA
ENSG00000261692	AC092120.1	chr16	89420075	89422226	lncRNA	4885	1.05346	397.181	99.5617	0.00176122	chr16_88557589_G_T_b38	-864637	rs62050260	0.34375	79	99	1	0.00053231	0.288783	0.0811537	0.486751	0.477998	0.380824	6.33108e-05	0.468441	0.1055	0.727411	0	0	NA	NA	NA
ENSG00000167522	ANKRD11	chr16	89267630	89490561	protein_coding	4733	1.04776	415.717	101.35	0.00315544	chr16_88557589_G_T_b38	-932972	rs62050260	0.34375	79	99	1	0.00119387	-0.107888	0.0325124	0.723928	0.713908	0.459634	5.91228e-05	-0.104151	-0.144973	-0.072464	0	0	NA	NA	NA
ENSG00000197912	SPG7	chr16	89490719	89557768	protein_coding	4733	1.05219	388.575	99.9843	0.000435484	chr16_89520251_A_C_b38	29532	rs12924902	0.409722	92	118	1	0.000101346	0.153533	0.0381965	0.137686	0.138411	0.195798	6.43849e-05	-0.07258	-0.116117	-0.027251	0	0	NA	NA	NA
ENSG00000261118	AC092123.1	chr16	89492017	89504460	lncRNA	4682	1.08519	384.439	99.4277	4.70837e-07	chr16_89529108_G_A_b38	24648	rs4785689	0.472222	105	136	1	2.36408e-08	0.615415	0.103035	9.999e-05	8.36126e-05	0.000430115	7.39706e-05	1.1679	0.892396	1.51518	0	1	49	1	1
ENSG00000167526	RPL13	chr16	89560657	89566828	protein_coding	4465	1.05697	336.93	98.7257	1.20136e-05	chr16_88586734_T_C_b38	-973923	rs61338857	0.104167	28	30	1	1.12535e-06	0.30113	0.0587455	0.00189981	0.00287817	0.0100648	7.56783e-05	0.245599	0.127564	0.32888	0	1	49	1	1
ENSG00000178773	CPNE7	chr16	89575758	89597246	protein_coding	4407	1.06718	362.86	99.9198	3.54226e-05	chr16_89611757_G_A_b38	35999	rs7191697	0.0555556	16	16	1	4.83895e-06	-0.760168	0.158861	0.00679932	0.0092513	0.0269646	7.31422e-05	-2.13637	-5.01598	-0.963443	0	1	46	1	1
ENSG00000131165	CHMP1A	chr16	89644435	89657721	protein_coding	4176	1.05599	303.867	98.1455	0.000769424	chr16_89860311_T_C_b38	202590	rs10459816	0.288194	72	83	1	0.000175453	0.177752	0.045917	0.189681	0.186985	0.232702	8.35871e-05	0.130261	0.078423	0.177054	0	0	NA	NA	NA
ENSG00000167523	SPATA33	chr16	89657802	89671272	protein_coding	4176	1.0714	302.472	97.3746	0.0039047	chr16_88969682_G_A_b38	-688120	rs59256047	0.0833333	24	24	1	0.00123025	0.30604	0.0924814	0.676932	0.665805	0.44523	8.91896e-05	0.201397	0.103753	0.266792	0	0	NA	NA	NA
ENSG00000275734	AC010538.1	chr16	89671568	89685304	lncRNA	4133	1.04775	336.203	100.815	0.00186681	chr16_90024679_T_A_b38	353111	rs79975632	0.0694444	18	20	1	0.000618506	-0.554722	0.157827	0.448455	0.443434	0.366933	7.31032e-05	-0.857275	-1.32215	-0.519082	0	0	NA	NA	NA
ENSG00000185324	CDK10	chr16	89680737	89696354	protein_coding	4114	1.05929	303.535	98.173	0.000534344	chr16_89209758_G_A_b38	-470979	rs7200152	0.0729167	19	21	1	0.000112348	-0.264652	0.0662962	0.127987	0.13068	0.189166	8.47751e-05	0.13666	-0.017446	0.238582	0	0	NA	NA	NA
ENSG00000260259	LINC02166	chr16	89682620	89686569	lncRNA	4107	1.04156	306.067	98.873	0.000227744	chr16_89690791_C_T_b38	4222	rs62068364	0.40625	95	117	1	4.19486e-05	0.23449	0.0551654	0.0575942	0.0591607	0.11341	7.83158e-05	0.185248	0.115505	0.242313	0	0	NA	NA	NA
ENSG00000158792	SPATA2L	chr16	89696357	89701705	protein_coding	4055	1.0839	290.569	97.1637	0.00708782	chr16_89606404_T_A_b38	-95301	rs8064126	0.291667	74	84	1	0.00253744	-0.195445	0.0634025	0.856614	0.855361	0.500041	9.73886e-05	0.201364	0.089082	0.351447	0	0	NA	NA	NA
ENSG00000261373	VPS9D1-AS1	chr16	89711856	89718165	lncRNA	4001	1.08196	277.283	96.8823	0.000684384	chr16_89202770_G_T_b38	-509086	rs8052423	0.152778	40	44	1	0.000137503	0.375673	0.0954086	0.141486	0.144913	0.20146	0.000101305	0.797289	0.473503	1.12266	0	0	NA	NA	NA
ENSG00000158805	ZNF276	chr16	89720400	89740925	protein_coding	3955	1.03757	301.986	99.7633	0.00273036	chr16_89219123_A_G_b38	-501277	rs55959608	0.0763889	20	22	1	0.000915627	-0.28572	0.0840709	0.551645	0.544688	0.406031	7.80898e-05	-0.245175	-0.385649	-0.125213	0	0	NA	NA	NA
ENSG00000075399	VPS9D1	chr16	89707134	89720898	protein_coding	3954	1.06129	282.663	97.6576	0.000697201	chr16_89718584_A_G_b38	-2314	rs57119673	0.388889	89	112	1	0.000149624	0.157152	0.0401451	0.154485	0.157193	0.211107	9.17544e-05	0.177839	0.0787	0.27889	0	0	NA	NA	NA
ENSG00000187741	FANCA	chr16	89737549	89816657	protein_coding	3532	1.03809	242.06	98.9882	6.11366e-14	chr16_89783569_A_C_b38	-33088	rs2283567	0.114583	32	33	1	7.66686e-17	0.982071	0.101224	9.999e-05	5.63094e-12	9.84276e-11	9.76281e-05	1.10463	0.966625	1.3011	0	1	49	1	1
ENSG00000204991	SPIRE2	chr16	89818179	89871319	protein_coding	3530	1.07729	220.483	95.8062	8.87658e-13	chr16_89834092_G_A_b38	15913	rs62054259	0.0972222	26	28	1	7.07375e-16	0.727505	0.0782326	9.999e-05	3.3598e-11	5.20465e-10	0.000125151	0.642668	0.522759	0.711143	0	1	49	1	1
ENSG00000141002	TCF25	chr16	89873570	89913627	protein_coding	3354	1.08468	206.847	95.9028	0.0118574	chr16_89626691_C_A_b38	-246879	rs4248913	0.0659722	19	19	1	0.00451512	-0.23768	0.0821455	0.89991	0.901916	0.512993	0.000137201	-0.118303	-0.212326	-0.028384	0	0	NA	NA	NA
ENSG00000258839	MC1R	chr16	89912119	89920977	protein_coding	3239	1.03114	209.652	98.3963	0.000570714	chr16_89906614_C_T_b38	-5505	rs73265865	0.0520833	14	15	1	0.000124011	0.489885	0.12354	0.105389	0.104084	0.164276	0.00010954	0.571588	0.389514	0.729204	0	0	NA	NA	NA
ENSG00000140995	DEF8	chr16	89947925	89968060	protein_coding	3136	1.05448	206.367	97.8513	8.10748e-07	chr16_89977432_A_G_b38	29507	rs4350572	0.340278	79	98	1	3.5754e-08	-0.260974	0.0443431	9.999e-05	0.000101722	0.000513356	0.000122331	0.244681	0.169403	0.306505	0	1	49	1	1
ENSG00000223959	AFG3L1P	chr16	89972586	90002161	transcribed_unitary_pseudogene	3079	1.04878	178.111	96.0425	2.0632e-06	chr16_89986928_C_T_b38	14342	rs1004047	0.09375	26	27	1	8.64015e-08	-0.385618	0.0676956	9.999e-05	0.000244553	0.00112611	0.000138547	-0.426838	-0.549368	-0.285867	0	1	49	1	1
ENSG00000177946	CENPBD1	chr16	89969773	89972832	protein_coding	3079	1.06439	187.469	96.7458	0.000149226	chr16_89584767_T_TC_b38	-388065	rs3830555	0.0520833	15	15	1	2.03599e-05	0.821887	0.185356	0.0183982	0.0212921	0.0526324	0.000140028	0.48531	0.242925	0.613969	0	0	NA	NA	NA
ENSG00000141013	GAS8	chr16	90019629	90044975	protein_coding	2995	1.03412	171.659	96.2439	1.55106e-08	chr16_90038596_T_G_b38	18967	rs11648422	0.427083	99	123	1	1.87573e-10	0.29513	0.0424277	9.999e-05	1.69318e-06	1.23202e-05	0.000135438	0.227534	0.180142	0.269425	0	1	49	1	1
ENSG00000003249	DBNDD1	chr16	90004871	90020128	protein_coding	2994	1.07106	169.528	95.3444	0.00242821	chr16_90036427_A_G_b38	16299	rs868045	0.361111	88	104	1	0.000599461	0.334353	0.0948821	0.307469	0.305119	0.303173	0.000158906	0.588593	0.358599	0.760741	0	0	NA	NA	NA
ENSG00000222019	URAHP	chr16	90039761	90047773	transcribed_unprocessed_pseudogene	2937	1.0679	166.437	96.0114	0.00590781	chr16_89969363_T_G_b38	-78410	rs13330208	0.0590278	16	17	1	0.00190373	0.801072	0.252392	0.609539	0.597687	0.423602	0.000159884	0.921818	-0.039328	1.44757	0	0	NA	NA	NA
ENSG00000261812	TUBB8P7	chr16	90093154	90096354	transcribed_unprocessed_pseudogene	2781	1.05626	166.224	96.9153	0.00810056	chr16_89865638_G_A_b38	-227516	rs75131517	0.0763889	21	22	1	0.0029549	0.605879	0.199734	0.725427	0.721383	0.46226	0.000152944	1.24099	0.105425	2.1466	0	0	NA	NA	NA
ENSG00000260528	FAM157C	chr16	90102271	90178344	lncRNA	2725	1.07887	147.609	94.0769	0.00306649	chr16_89587408_G_A_b38	-514863	rs74213330	0.284722	69	82	1	0.000740997	0.275413	0.0795633	0.335266	0.327742	0.315346	0.000188045	0.437311	0.06298	0.745512	0	0	NA	NA	NA
ENSG00000280279	AC240565.4	chr17	64099	76866	lncRNA	2833	1.03929	528.735	108.216	0.00109668	chr17_596503_C_A_b38	519637	rs8069154	0.0520833	15	15	1	0.000526219	0.917433	0.257575	0.427057	0.421158	0.358399	4.4918e-05	1.04234	0.332272	1.6671	0	0	NA	NA	NA
ENSG00000280136	AC240565.3	chr17	88641	118578	lncRNA	2958	1.02989	534.722	107.751	0.00134069	chr17_548149_C_T_b38	429571	rs8072388	0.263889	67	76	1	0.0006413	0.363866	0.103839	0.50435	0.497691	0.388525	4.27294e-05	0.568236	0.265152	0.77879	0	0	NA	NA	NA
ENSG00000272636	DOC2B	chr17	142789	181650	protein_coding	3149	1.05045	528.693	105.704	0.000222004	chr17_185933_C_G_b38	4283	rs6565729	0.326389	77	94	1	7.24059e-05	0.294294	0.0716277	0.0932907	0.0970965	0.157188	4.69954e-05	-0.623982	-0.871953	-0.327149	0	0	NA	NA	NA
ENSG00000181031	RPH3AL	chr17	212389	386254	protein_coding	3967	1.0633	671.356	106.4	1.10846e-05	chr17_336127_T_C_b38	-50127	rs7222017	0.1875	48	54	1	2.50875e-06	0.313864	0.0635303	0.00359964	0.00528621	0.016899	3.89402e-05	-0.432999	-0.573432	-0.328325	0	1	49	1	1
ENSG00000187624	C17orf97	chr17	410325	431062	protein_coding	4042	1.06874	671.533	105.941	1.05437e-16	chr17_410391_T_C_b38	66	rs7502594	0.336806	81	97	1	5.20139e-19	-0.661385	0.0623882	9.999e-05	8.56823e-15	2.2725e-13	3.97651e-05	-0.617027	-0.697277	-0.519522	0	1	49	1	1
ENSG00000183688	RFLNB	chr17	439978	445939	protein_coding	4125	1.04661	640.256	105.436	0.0020212	chr17_1021325_C_G_b38	575386	rs35283857	0.0590278	16	17	1	0.000894362	-0.641689	0.188422	0.712929	0.709121	0.458085	3.82126e-05	-1.77558	-2.66932	-0.629201	0	0	NA	NA	NA
ENSG00000244097	RPS4XP17	chr17	656794	657547	processed_pseudogene	4681	1.04819	827.997	107.889	0.00192658	chr17_929804_T_TA_b38	272257	rs34704254	0.190972	51	55	1	0.000971059	0.398692	0.117925	0.783922	0.782929	0.479892	2.97368e-05	0.506679	-0.13466	0.863705	0	0	NA	NA	NA
ENSG00000141252	VPS53	chr17	508668	721717	protein_coding	4825	1.05602	746.265	104.949	1.51664e-07	chr17_706854_G_C_b38	-14863	rs6598823	0.152778	43	44	1	1.48883e-08	0.344936	0.0568265	9.999e-05	6.63742e-05	0.000347715	3.40408e-05	0.224482	0.153702	0.291575	0	1	49	1	1
ENSG00000167695	TLCD3A	chr17	732412	742968	protein_coding	4844	1.0292	903.439	109.282	2.11836e-07	chr17_713819_T_C_b38	-18593	rs2740358	0.454861	95	131	1	4.16918e-08	-0.441157	0.0753772	9.999e-05	0.000147172	0.000719613	2.52187e-05	0.331575	0.239961	0.41756	0	1	49	1	1
ENSG00000231784	DBIL5P	chr17	752660	755336	transcribed_unitary_pseudogene	4915	1.05548	801.483	106.319	0.000167797	chr17_855526_G_A_b38	102866	rs72812004	0.152778	39	44	1	5.52319e-05	-0.62612	0.149807	0.106389	0.109673	0.169766	3.16289e-05	-1.00911	-1.49602	-0.650313	0	0	NA	NA	NA
ENSG00000179409	GEMIN4	chr17	744421	753999	protein_coding	4918	1.07041	824.882	106.442	8.26618e-06	chr17_713819_T_C_b38	-40180	rs2740358	0.454861	95	131	1	1.80347e-06	-0.337497	0.0672667	0.00259974	0.00463498	0.0151491	3.25832e-05	0.202947	0.14801	0.261057	0	1	49	1	1
ENSG00000262228	AC087392.3	chr17	763565	765319	lncRNA	4950	1.04249	899.064	108.705	0.000202003	chr17_754490_G_A_b38	-10829	rs3087833	0.208333	54	60	1	8.20963e-05	-0.359977	0.0883264	0.150185	0.151354	0.206594	2.67637e-05	-0.888049	-1.37509	-0.459686	0	0	NA	NA	NA
ENSG00000171861	MRM3	chr17	782353	792509	protein_coding	5014	1.02242	854.149	107.503	0.000657192	chr17_1233964_G_T_b38	451611	rs28613269	0.260417	65	75	1	0.000283117	-0.261032	0.0698215	0.424258	0.418731	0.357451	2.59292e-05	-0.181203	-0.282507	-0.116761	0	0	NA	NA	NA
ENSG00000167699	GLOD4	chr17	757097	783390	protein_coding	5020	1.05174	875.247	107.347	0.000407405	chr17_294041_A_T_b38	-489349	rs12450463	0.326389	77	94	1	0.000163343	-0.151263	0.0388781	0.278772	0.276747	0.288308	2.85346e-05	-0.079873	-0.125752	-0.040606	0	0	NA	NA	NA
ENSG00000262434	AC087392.4	chr17	789744	790525	lncRNA	5038	1.03793	864.108	107.976	0.000660236	chr17_911637_T_G_b38	121112	rs8071568	0.215278	54	62	1	0.000293527	-0.458734	0.123037	0.421558	0.416478	0.356406	2.73336e-05	-0.954867	-1.31897	-0.376192	0	0	NA	NA	NA
ENSG00000277491	AC087392.5	chr17	795306	795794	lncRNA	5053	1.05273	817.007	106.533	0.000794516	chr17_1177178_T_A_b38	381872	rs12941396	0.0902778	25	26	1	0.000329364	0.73068	0.197697	0.459854	0.452286	0.370159	3.06899e-05	1.26218	0.859162	1.71214	0	0	NA	NA	NA
ENSG00000262003	AC087392.1	chr17	909632	911212	lncRNA	5380	1.05159	903.343	108.231	0.000269443	chr17_593972_C_T_b38	-315660	rs9747539	0.434028	102	125	1	0.000109363	-0.462662	0.115689	0.193881	0.195774	0.238853	2.7631e-05	-0.738938	-1.06118	-0.234405	0	0	NA	NA	NA
ENSG00000167693	NXN	chr17	799310	979776	protein_coding	5611	1.06784	949.423	107.522	0.000157583	chr17_1120574_C_T_b38	140798	rs35883991	0.0798611	22	23	1	5.66656e-05	0.478706	0.11472	0.116988	0.118249	0.177697	2.80288e-05	0.47273	0.298858	0.715567	0	0	NA	NA	NA
ENSG00000177370	TIMM22	chr17	997129	1003671	protein_coding	5647	1.01937	930.096	108.034	0.000244282	chr17_1003028_C_T_b38	5899	rs7219458	0.211806	57	61	1	9.65503e-05	-0.351869	0.0872587	0.20148	0.195666	0.238825	2.35073e-05	0.198154	0.128496	0.264801	0	0	NA	NA	NA
ENSG00000264429	MIR3183	chr17	1022476	1022559	miRNA	5720	1.03531	928.089	107.649	0.000938412	chr17_1635375_C_T_b38	612816	rs36108564	0.114583	30	33	1	0.000426767	0.423116	0.116811	0.573443	0.565533	0.412821	2.51768e-05	1.07525	0.697922	1.37116	0	0	NA	NA	NA
ENSG00000159842	ABR	chr17	1003518	1229738	protein_coding	5837	1.02298	991.95	108.462	6.50973e-05	chr17_1089731_G_A_b38	-140007	rs2440029	0.378472	89	109	1	2.27022e-05	-0.176414	0.0400324	0.0567943	0.0581201	0.112064	2.23797e-05	-0.143642	-0.189046	-0.070485	0	0	NA	NA	NA
ENSG00000108953	YWHAE	chr17	1344275	1400222	protein_coding	5554	1.04676	803.717	106.472	0.000306951	chr17_1106744_G_A_b38	-293478	rs12452479	0.107639	29	31	1	0.000111207	-0.320214	0.0801596	0.20418	0.200091	0.241841	3.04591e-05	-0.193814	-0.282469	-0.106583	0	0	NA	NA	NA
ENSG00000167193	CRK	chr17	1420689	1463162	protein_coding	5538	1.05324	793.267	106.317	0.000509621	chr17_1077999_G_A_b38	-385163	rs3786066	0.496528	109	143	1	0.000195856	0.151359	0.0394067	0.312169	0.307971	0.3045	3.16724e-05	0.089791	0.032668	0.131051	0	0	NA	NA	NA
ENSG00000197879	MYO1C	chr17	1464186	1492686	protein_coding	5568	1.02697	844.355	108.091	0.000385227	chr17_1302632_AGGCATCGGGGCCT_A_b38	-190054	rs147296579	0.107639	29	31	1	0.000161631	0.358252	0.0920108	0.267673	0.265729	0.281935	2.67343e-05	0.25023	0.117686	0.360553	0	0	NA	NA	NA
ENSG00000132376	INPP5K	chr17	1494577	1516742	protein_coding	5550	1.02739	788.672	106.628	0.000418325	chr17_1326178_T_C_b38	-190564	rs12450947	0.125	34	36	1	0.000159934	-0.333771	0.0856601	0.268673	0.268854	0.283776	2.86715e-05	-0.134901	-0.236407	0.004419	0	0	NA	NA	NA
ENSG00000236618	PITPNA-AS1	chr17	1516931	1518096	lncRNA	5548	1.03157	859.944	107.988	0.000240134	chr17_1517531_T_C_b38	600	rs112882504	0.0833333	23	24	1	9.43885e-05	-0.568054	0.140659	0.176282	0.17484	0.22384	2.67562e-05	-0.530114	-0.892902	-0.330088	0	0	NA	NA	NA
ENSG00000174238	PITPNA	chr17	1517718	1562792	protein_coding	5605	1.04676	796.327	106.567	0.000367622	chr17_1849332_T_G_b38	286540	rs11078670	0.392361	88	113	1	0.000137486	0.188608	0.0478999	0.231177	0.234017	0.263678	3.0742e-05	0.098827	0.053759	0.132391	0	0	NA	NA	NA
ENSG00000243704	RN7SL105P	chr17	1604374	1604672	misc_RNA	5561	1.04587	766.02	106.129	0.00338348	chr17_1762924_A_G_b38	158252	rs59409453	0.347222	79	100	1	0.00167223	0.285227	0.0887308	0.920608	0.919071	0.517184	3.18434e-05	-0.41653	-0.717735	-0.091268	0	0	NA	NA	NA
ENSG00000167703	SLC43A2	chr17	1569267	1628886	protein_coding	5546	1.07192	794.972	105.859	0.00115711	chr17_2439125_G_T_b38	810239	rs7215587	0.256944	58	74	1	0.000484361	-0.257714	0.0718709	0.579942	0.569651	0.414198	3.4007e-05	-0.180977	-0.255148	-0.106412	0	0	NA	NA	NA
ENSG00000074660	SCARF1	chr17	1633858	1645744	protein_coding	5548	1.04759	787.91	106.382	0.00139697	chr17_1524259_T_C_b38	-121485	rs12948467	0.326389	76	94	1	0.000619768	0.21926	0.0623938	0.653035	0.648131	0.43929	3.11744e-05	0.27757	0.084506	0.397535	0	0	NA	NA	NA
ENSG00000167705	RILP	chr17	1646145	1649866	protein_coding	5550	1.06163	787.211	106.339	0.000574404	chr17_899518_T_C_b38	-750348	rs62070160	0.121528	34	35	1	0.000224795	-0.425722	0.111947	0.336766	0.334844	0.318816	3.29935e-05	-0.373743	-0.586814	-0.226036	0	0	NA	NA	NA
ENSG00000174231	PRPF8	chr17	1650629	1684867	protein_coding	5528	1.0316	954.344	110.232	0.00142334	chr17_889967_C_T_b38	-794900	rs8081618	0.0659722	17	19	1	0.000789195	-0.352419	0.102362	0.735026	0.732045	0.465145	2.4113e-05	-0.180711	-0.397734	-0.099802	0	0	NA	NA	NA
ENSG00000185561	TLCD2	chr17	1702816	1710377	protein_coding	5522	1.02542	845.692	107.83	0.000333499	chr17_1227660_C_A_b38	-482717	rs9890978	0.0520833	13	15	1	0.00013494	-0.584748	0.148315	0.237176	0.234994	0.264376	2.65204e-05	-0.418287	-0.635812	-0.256531	0	0	NA	NA	NA
