## Supplementary Table 1-12 for "Genetic and non-genetic factors affecting the expression of COVID-19 relevant genes in the large airway epithelium" (part 6 of 7)

### Sheet: S7 (continued)
Supplementary Table 7. Summary statistics of eQTL mapping in bronchial epithelium in SPIROMICS, including eQTL effect sizes, and lookup analysis from GTEx and eQTLGen Consortium.
ENSG00000167716	WDR81	chr17	1716523	1738599	protein_coding	5509	1.04638	813.11	106.918	0.00102897	chr17_1191593_T_C_b38	-524930	rs9912839	0.399306	91	115	1	0.000452554	0.187619	0.0520387	0.551245	0.545687	0.406424	3.0062e-05	-0.180406	-0.275808	-0.101914	0	0	NA	NA	NA
ENSG00000186594	MIR22HG	chr17	1711493	1717174	lncRNA	5505	1.04405	764.91	105.853	0.000251798	chr17_1182362_C_T_b38	-534812	rs9893267	0.225694	57	65	1	8.46229e-05	0.280699	0.06901	0.162684	0.159512	0.213019	3.16565e-05	-0.237758	-0.360704	-0.151348	0	0	NA	NA	NA
ENSG00000167711	SERPINF2	chr17	1742836	1755268	protein_coding	5482	1.03717	889.707	108.811	4.5258e-06	chr17_1750795_C_G_b38	7959	rs56679346	0.274306	67	79	1	1.19291e-06	-0.508143	0.0993896	0.00269973	0.00322124	0.0110687	2.64642e-05	-0.468003	-0.597961	-0.299891	0	1	49	1	1
ENSG00000132386	SERPINF1	chr17	1762029	1777565	protein_coding	5493	1.02517	927.641	109.559	0.000112028	chr17_2187047_C_A_b38	425018	rs4362428	0.375	83	108	1	4.55603e-05	-0.359413	0.08498	0.0918908	0.0921769	0.152179	2.4152e-05	-0.205171	-0.28745	-0.122665	0	0	NA	NA	NA
ENSG00000132383	RPA1	chr17	1829702	1900082	protein_coding	5476	1.04998	793.763	105.928	1.74692e-08	chr17_1900148_ATTTG_A_b38	70446	rs144893833	0.211806	58	61	1	1.45197e-09	-0.632215	0.0965494	9.999e-05	7.75614e-06	4.94735e-05	3.12432e-05	-0.316692	-0.407402	-0.241778	0	1	49	1	1
ENSG00000186532	SMYD4	chr17	1779485	1830634	protein_coding	5475	1.03546	858.948	107.632	0.00222741	chr17_1834462_A_G_b38	3828	rs11867636	0.225694	56	65	1	0.00112708	-0.316689	0.0949342	0.842416	0.844266	0.496977	2.72201e-05	-0.106071	-0.174342	-0.062271	0	0	NA	NA	NA
ENSG00000108958	AC130689.1	chr17	1858039	1858446	processed_pseudogene	5497	1.04311	856.361	107.636	1.80673e-05	chr17_1514743_AG_A_b38	-343703	rs139198140	0.0868056	24	25	1	4.97407e-06	-0.670256	0.140264	0.0109989	0.0125871	0.0346749	2.81681e-05	-2.51333	-6.64386	-1.7228	0	1	45	1	1
ENSG00000262869	AC099684.3	chr17	2019952	2023664	lncRNA	5425	1.04593	817.637	107.238	0.000116327	chr17_2857059_C_T_b38	833395	rs7223284	0.347222	78	100	1	3.92955e-05	-0.275491	0.0645562	0.0773923	0.0797375	0.138943	2.98415e-05	0.672325	0.375871	1.10706	0	0	NA	NA	NA
ENSG00000185924	RTN4RL1	chr17	1934677	2025334	protein_coding	5421	1.05721	819.296	106.739	0.000196293	chr17_1993087_G_A_b38	-32247	rs6503140	0.454861	103	131	1	6.82791e-05	-0.262642	0.0636848	0.129687	0.130199	0.188712	3.11535e-05	0.477713	0.30096	0.632488	0	0	NA	NA	NA
ENSG00000108963	DPH1	chr17	2030110	2043430	protein_coding	5428	1.05663	801.351	106.699	0.000124113	chr17_1038175_A_G_b38	-991935	rs144584471	0.0520833	15	15	1	4.04276e-05	-0.466477	0.109497	0.0786921	0.0809211	0.140268	3.17783e-05	-0.421866	-0.664977	-0.221928	0	0	NA	NA	NA
ENSG00000262533	AC090617.3	chr17	2042900	2043425	lncRNA	5423	1.06011	800.583	106.325	0.00198744	chr17_1624425_G_A_b38	-419000	rs117433320	0.159722	40	46	1	0.000922394	-0.274587	0.0808479	0.784522	0.778423	0.478825	3.22495e-05	-0.185047	-0.396982	-0.002299	0	0	NA	NA	NA
ENSG00000263050	AC090617.5	chr17	2043475	2044968	lncRNA	5421	1.04266	773.97	106.27	0.000388594	chr17_1462453_G_A_b38	-582515	rs8071435	0.229167	58	66	1	0.000143327	-0.347866	0.0885996	0.246075	0.241492	0.267636	3.11101e-05	-0.246768	-0.372438	-0.130692	0	0	NA	NA	NA
ENSG00000267200	MIR132	chr17	2049908	2050008	miRNA	5399	1.02764	729.886	105.095	0.000327593	chr17_1257339_G_A_b38	-792669	rs8078482	0.236111	54	68	1	0.000108004	-0.352909	0.0881715	0.20008	0.201698	0.242778	3.10133e-05	-0.83291	-1.24407	-0.508386	0	0	NA	NA	NA
ENSG00000177374	HIC1	chr17	2054154	2063241	protein_coding	5388	1.05394	817.196	107.272	0.000640511	chr17_1098133_C_T_b38	-956021	rs34823288	0.0902778	25	26	1	0.000270856	-0.481242	0.128298	0.385961	0.381705	0.340628	3.08307e-05	-1.2311	-3.12403	-0.632584	0	0	NA	NA	NA
ENSG00000279340	AC090617.7	chr17	2122342	2122508	TEC	5287	1.03824	751.042	106.713	0.0029323	chr17_2492394_G_A_b38	369886	rs7208352	0.125	30	36	1	0.00146455	0.422974	0.129919	0.879912	0.882531	0.507022	3.14871e-05	0.9129	0.428347	1.31893	0	0	NA	NA	NA
ENSG00000262402	MCUR1P1	chr17	2127430	2127904	processed_pseudogene	5284	1.04043	757.627	106.831	0.000218454	chr17_1576447_A_G_b38	-551457	rs6502794	0.479167	108	138	1	7.76496e-05	-0.306424	0.0749158	0.139886	0.139147	0.196475	3.14948e-05	0.503406	0.323317	0.741246	0	0	NA	NA	NA
ENSG00000236457	AC090617.1	chr17	2215482	2216015	lncRNA	5323	1.01983	824.934	109.095	0.00240912	chr17_1305585_T_G_b38	-910430	rs71357182	0.201389	51	58	1	0.0013284	-0.375887	0.114401	0.861914	0.858833	0.500956	2.65555e-05	-0.870465	-1.69876	-0.42272	0	0	NA	NA	NA
ENSG00000278941	SMG6-IT1	chr17	2235713	2236086	TEC	5263	1.02285	803.875	109.021	0.000846586	chr17_1911255_T_C_b38	-324831	rs4344784	0.40625	87	117	1	0.000413969	-0.28446	0.0783435	0.483852	0.482787	0.382593	2.76003e-05	-0.492081	-0.74526	-0.256401	0	0	NA	NA	NA
ENSG00000167720	SRR	chr17	2303383	2325260	protein_coding	5176	1.02934	714.51	107.337	1.75391e-17	chr17_2304032_G_A_b38	649	rs3744270	0.295139	68	85	1	1.14706e-19	-0.772959	0.0710917	9.999e-05	4.83779e-15	1.34116e-13	3.19055e-05	-0.516034	-0.551222	-0.436366	0	1	49	1	1
ENSG00000070366	SMG6	chr17	2059839	2303785	protein_coding	5176	1.05374	771.305	108.423	0.00079841	chr17_2088166_A_G_b38	-215619	rs3865240	0.284722	67	82	1	0.000373659	-0.137373	0.037532	0.437856	0.434037	0.363229	3.26393e-05	0.101137	0.058783	0.154999	0	0	NA	NA	NA
ENSG00000262333	HNRNPA1P16	chr17	2306761	2307715	processed_pseudogene	5173	1.0399	636.429	105.269	0.000317254	chr17_3050938_T_A_b38	744177	rs11078435	0.336806	78	97	1	0.000105477	0.374992	0.0935407	0.166883	0.168265	0.219551	3.74103e-05	0.566699	0.3795	0.77845	0	0	NA	NA	NA
ENSG00000275084	SNORD91B	chr17	2329016	2329237	snoRNA	5189	1.05798	702.581	106.963	0.00146797	chr17_1411088_C_T_b38	-918149	rs8075415	0.0798611	20	23	1	0.000678409	-0.665303	0.190762	0.624038	0.619179	0.430079	3.64396e-05	-1.39012	-2.35933	-0.258136	0	0	NA	NA	NA
ENSG00000212163	SNORD91A	chr17	2330180	2330370	snoRNA	5181	1.05763	673.105	105.876	0.00103091	chr17_1706631_G_C_b38	-623739	rs62090010	0.0833333	24	24	1	0.00042493	-0.692612	0.191147	0.480252	0.473076	0.378788	3.79827e-05	-2.13946	-6.64386	-0.768161	0	0	NA	NA	NA
ENSG00000167721	TSR1	chr17	2322396	2336657	protein_coding	5181	1.07221	665.305	104.999	0.00420686	chr17_1786542_C_G_b38	-550115	rs4790822	0.236111	59	68	1	0.00202686	-0.220404	0.069877	0.932807	0.930939	0.520944	4.06799e-05	0.060298	0.019164	0.107678	0	0	NA	NA	NA
ENSG00000141258	SGSM2	chr17	2337498	2381058	protein_coding	5178	1.02572	701.541	107.837	0.000405586	chr17_2410074_G_A_b38	72576	rs150159805	0.0555556	16	16	1	0.000168232	-0.292257	0.0752725	0.240876	0.236729	0.264877	3.20087e-05	-0.281281	-0.466202	-0.143868	0	0	NA	NA	NA
ENSG00000274758	AC006435.3	chr17	2366589	2366791	lncRNA	5186	1.03969	700.739	107.606	3.05222e-06	chr17_2375098_G_C_b38	8307	rs2429915	0.454861	102	131	1	6.66135e-07	0.448474	0.0854999	0.00169983	0.00164533	0.00612231	3.39479e-05	-0.966722	-1.43692	-0.629164	0	1	30	1	0
ENSG00000263345	AC006435.2	chr17	2375061	2379306	lncRNA	5183	1.02915	720.848	107.896	7.13485e-05	chr17_2374770_T_G_b38	-4536	rs2447097	0.451389	102	130	1	2.39488e-05	0.28699	0.0653239	0.0431957	0.0453877	0.0936912	3.15998e-05	-0.57465	-0.812516	-0.351362	0	0	NA	NA	NA
ENSG00000070444	MNT	chr17	2384073	2401104	protein_coding	5167	1.03574	734.65	108.543	0.00059849	chr17_1473493_GCA_G_b38	-927611	rs35817739	0.0659722	19	19	1	0.000272889	0.309058	0.0824403	0.344466	0.338891	0.320727	3.18627e-05	0.374857	0.245172	0.47408	0	0	NA	NA	NA
ENSG00000280280	AC006435.5	chr17	2460183	2460294	TEC	5165	1.03186	676.695	107.585	0.00203985	chr17_2581519_T_C_b38	121225	rs111479828	0.0625	15	18	1	0.00101837	-0.563424	0.167358	0.739026	0.737816	0.466593	3.40421e-05	-2.1252	-3.23829	-0.669765	0	0	NA	NA	NA
ENSG00000127804	METTL16	chr17	2405562	2511891	protein_coding	5188	1.04973	664.877	106.7	0.00153719	chr17_3506594_A_C_b38	994703	rs10521121	0.152778	41	44	1	0.000703919	0.265305	0.0763088	0.622538	0.619247	0.430079	3.72619e-05	0.107476	0.023739	0.160561	0	0	NA	NA	NA
ENSG00000007168	PAFAH1B1	chr17	2593210	2685615	protein_coding	5315	1.05547	618.327	104.781	2.98605e-09	chr17_2571481_G_T_b38	-21729	rs9894116	0.1875	49	54	1	1.51977e-10	0.489706	0.0699835	9.999e-05	8.6635e-07	6.65559e-06	4.09945e-05	0.198548	0.145941	0.260553	0	1	49	1	1
ENSG00000279432	AC015799.1	chr17	2639297	2642418	TEC	5359	1.05797	663.509	106.252	0.00120493	chr17_2866809_G_A_b38	227512	rs60597297	0.149306	40	43	1	0.00051967	0.262523	0.0736297	0.531347	0.523705	0.398147	3.8584e-05	0.151269	0.016717	0.361676	0	0	NA	NA	NA
ENSG00000239884	RN7SL608P	chr17	2680958	2681236	misc_RNA	5431	1.02264	708.939	108.108	0.00221388	chr17_1967997_C_T_b38	-712961	rs9900225	0.0902778	24	26	1	0.00114822	0.49953	0.149999	0.786421	0.785309	0.48058	3.12684e-05	0.761004	0.36614	1.11683	0	0	NA	NA	NA
ENSG00000272911	AC005696.3	chr17	2688473	2688960	lncRNA	5418	1.02732	696.966	107.935	0.00189596	chr17_3515164_A_G_b38	826691	rs4790506	0.225694	57	65	1	0.000956171	0.422051	0.124663	0.724628	0.723745	0.462709	3.24355e-05	-0.724011	-0.90434	-0.472213	0	0	NA	NA	NA
ENSG00000262050	AC005696.1	chr17	2712309	2712833	lncRNA	5458	1.05412	618.112	105.193	0.00296797	chr17_2794650_C_T_b38	82341	rs79271380	0.0520833	15	15	1	0.00137125	0.694346	0.211952	0.832817	0.827012	0.492425	4.07905e-05	0.654328	0.388315	0.853684	0	0	NA	NA	NA
ENSG00000132361	CLUH	chr17	2689386	2712663	protein_coding	5461	1.05706	650.594	105.963	0.00393283	chr17_2393556_T_C_b38	-319107	rs62067050	0.0729167	20	21	1	0.00196832	0.20225	0.0639341	0.914609	0.914796	0.516248	3.92086e-05	0.171907	0.084083	0.268563	0	0	NA	NA	NA
ENSG00000132359	AC002316.1	chr17	2755705	3037741	protein_coding	5548	1.03382	622.511	105.521	3.69665e-07	chr17_2975600_A_G_b38	219895	rs4790397	0.305556	74	88	1	4.54508e-08	0.510444	0.0874909	0.00019998	0.000170805	0.000821722	3.73061e-05	-0.49263	-0.66495	-0.312408	0	1	49	1	1
ENSG00000263338	AC027796.5	chr17	3577955	3578853	lncRNA	5814	1.0236	710.478	105.905	0.000931062	chr17_3831400_A_G_b38	252547	rs177986	0.125	33	36	1	0.000378932	-0.514391	0.140691	0.474153	0.472666	0.37859	3.1327e-05	-1.04302	-1.55484	-0.355249	0	0	NA	NA	NA
ENSG00000261916	AC027796.1	chr17	3601761	3602272	lncRNA	5872	1.05877	760.869	105.988	0.00062799	chr17_3037289_G_A_b38	-564983	rs3195014	0.364583	84	105	1	0.000242974	0.287212	0.0759564	0.355364	0.352049	0.326938	3.37533e-05	-0.619424	-0.954377	-0.403799	0	0	NA	NA	NA
ENSG00000196689	TRPV1	chr17	3565444	3609411	protein_coding	5879	1.05958	745.608	105.892	0.000364579	chr17_3578864_C_T_b38	-30547	rs9902155	0.354167	89	102	1	0.000129622	-0.258617	0.0654151	0.212179	0.213713	0.251091	3.45547e-05	-0.489617	-0.740016	-0.256651	0	0	NA	NA	NA
ENSG00000262248	AC027796.2	chr17	3619256	3619913	processed_pseudogene	5880	1.05684	706.31	105.013	0.000506566	chr17_2924664_C_A_b38	-695249	rs9902403	0.447917	100	129	1	0.000177408	0.341933	0.0883978	0.278472	0.275375	0.287601	3.60835e-05	0.550175	0.307312	0.827632	0	0	NA	NA	NA
ENSG00000197417	SHPK	chr17	3608240	3636250	protein_coding	5870	1.02699	840.203	108.646	1.94063e-05	chr17_3894194_C_T_b38	257944	rs73322959	0.222222	59	64	1	5.96405e-06	-0.532564	0.112472	0.0124988	0.0143038	0.0383103	2.68685e-05	-0.488379	-0.738903	-0.27526	0	1	49	1	1
ENSG00000040531	CTNS	chr17	3636459	3661542	protein_coding	5870	1.04296	767.95	106.381	0.000780512	chr17_4593789_G_T_b38	957330	rs9908079	0.25	60	72	1	0.000319591	-0.241797	0.0652718	0.436756	0.430193	0.362114	3.13927e-05	-0.125578	-0.20096	-0.030934	0	0	NA	NA	NA
ENSG00000262903	AC027796.4	chr17	3655621	3658092	lncRNA	5883	1.03736	804.551	107.179	0.000113223	chr17_3027144_C_G_b38	-630948	rs35213780	0.173611	45	50	1	3.79225e-05	0.265117	0.0619929	0.0774923	0.0782699	0.137257	2.92885e-05	0.456589	0.203939	0.698681	0	0	NA	NA	NA
ENSG00000240898	AC132942.1	chr17	3665220	3665702	processed_pseudogene	5894	1.0578	775.323	106.365	0.000732655	chr17_3799018_G_C_b38	133798	rs9914255	0.111111	30	32	1	0.000297081	-0.567522	0.152353	0.408959	0.405655	0.351779	3.29981e-05	-1.06239	-1.73395	-0.53848	0	0	NA	NA	NA
ENSG00000213977	TAX1BP3	chr17	3662895	3668679	protein_coding	5903	1.03402	823.274	107.584	0.000918313	chr17_3319424_A_G_b38	-349255	rs77437317	0.138889	38	40	1	0.000414821	0.381067	0.104967	0.516848	0.514546	0.394723	2.82319e-05	0.550931	0.36539	0.733157	0	0	NA	NA	NA
ENSG00000127774	EMC6	chr17	3668812	3669668	protein_coding	5902	1.03492	785.859	106.742	0.00167869	chr17_4026980_A_G_b38	358168	rs2459497	0.0833333	17	24	1	0.000779667	-0.307429	0.0892007	0.726327	0.720356	0.461924	2.96857e-05	-0.352526	-0.536446	-0.241719	0	0	NA	NA	NA
ENSG00000177602	HASPIN	chr17	3723903	3726699	protein_coding	5972	1.043	816.27	108.015	0.00112455	chr17_3732195_G_A_b38	8292	rs57784565	0.180556	44	52	1	0.000534741	0.64762	0.182061	0.587441	0.581668	0.418175	2.95387e-05	1.24513	0.821927	1.6796	0	0	NA	NA	NA
ENSG00000083457	ITGAE	chr17	3714628	3801188	protein_coding	6018	1.0363	773.099	106.253	0.0033228	chr17_3976199_T_C_b38	175011	rs9904017	0.0625	18	18	1	0.00164845	-0.453935	0.141018	0.918608	0.918584	0.517052	3.03478e-05	-0.497517	-0.799438	-0.191077	0	0	NA	NA	NA
ENSG00000074356	NCBP3	chr17	3802158	3846246	protein_coding	5954	1.02184	769.107	107.143	0.000120919	chr17_4418633_A_T_b38	572387	rs35329006	0.111111	30	32	1	4.07324e-05	0.281822	0.0661829	0.0835916	0.0834931	0.143267	2.87256e-05	0.122087	0.072944	0.181411	0	0	NA	NA	NA
ENSG00000004660	CAMKK1	chr17	3860315	3894891	protein_coding	5929	1.03411	776.411	107.677	4.44524e-06	chr17_3890178_C_T_b38	-4713	rs753513	0.263889	67	76	1	1.02682e-06	-0.466464	0.0906288	0.00289971	0.00279782	0.00981747	2.99476e-05	-0.532761	-0.823804	-0.386093	0	1	49	1	1
ENSG00000108405	P2RX1	chr17	3896592	3916476	protein_coding	5940	1.05998	700.958	105.424	8.4155e-09	chr17_3916706_A_G_b38	230	rs11659011	0.475694	99	137	1	5.71232e-10	0.560026	0.0831474	9.999e-05	2.7903e-06	1.94044e-05	3.68127e-05	1.12153	0.905694	1.41393	0	1	49	1	1
ENSG00000074370	ATP2A3	chr17	3923870	3964464	protein_coding	5853	1.05735	706.746	106.467	0.008562	chr17_3591920_A_G_b38	-372544	rs161386	0.489583	107	141	1	0.00487534	-0.148987	0.0519566	0.9965	0.997355	0.538699	3.61342e-05	0.155061	0.06264	0.291966	0	0	NA	NA	NA
ENSG00000263312	LINC01975	chr17	3977103	3981899	lncRNA	5823	1.04875	659.046	105.637	0.00192862	chr17_3980732_A_G_b38	3629	rs12449758	0.305556	74	88	1	0.00085732	0.423546	0.123908	0.706629	0.701678	0.455904	3.74446e-05	0.929016	0.514051	1.2744	0	0	NA	NA	NA
ENSG00000074755	ZZEF1	chr17	4004445	4143030	protein_coding	5760	1.03909	648.617	105.708	0.000108942	chr17_4137377_G_A_b38	-5653	rs12452601	0.232639	62	67	1	3.2023e-05	0.220734	0.0510985	0.0571943	0.0604361	0.115116	3.65866e-05	0.14293	0.094587	0.205164	0	0	NA	NA	NA
ENSG00000167740	CYB5D2	chr17	4143168	4187310	protein_coding	5760	1.03248	625.554	105.547	4.33663e-05	chr17_4059554_A_G_b38	-83614	rs62072435	0.131944	35	38	1	1.09608e-05	0.325034	0.070853	0.0222978	0.0234674	0.056728	3.69203e-05	0.261935	0.146666	0.366308	0	0	NA	NA	NA
ENSG00000263165	AC087292.2	chr17	4163910	4164713	lncRNA	5733	1.06743	603.937	104.414	0.00172449	chr17_4484040_T_A_b38	320130	rs62064892	0.0902778	25	26	1	0.000701983	0.56961	0.163797	0.622638	0.618965	0.430076	4.39907e-05	0.902884	0.439874	1.39077	0	0	NA	NA	NA
ENSG00000185722	ANKFY1	chr17	4163821	4263995	protein_coding	5674	1.0454	616.894	105.592	9.16445e-05	chr17_4168008_G_C_b38	-95987	rs4790583	0.413194	95	119	1	2.59941e-05	-0.217558	0.049754	0.0461954	0.0472712	0.0966348	3.94663e-05	0.068597	0.044416	0.097933	0	0	NA	NA	NA
ENSG00000274363	AC087742.1	chr17	4267691	4268430	lncRNA	5674	1.06428	644.625	106.005	0.000715022	chr17_4546415_G_A_b38	278724	rs11649893	0.177083	50	51	1	0.000282121	-0.630432	0.168585	0.345965	0.33911	0.320768	4.0711e-05	-1.24943	-4.70898	-0.719538	0	0	NA	NA	NA
ENSG00000132388	UBE2G1	chr17	4269259	4366628	protein_coding	5516	1.05209	663.092	106.475	0.000945372	chr17_4259399_A_G_b38	-107229	rs6502777	0.329861	76	95	1	0.000399832	-0.225081	0.0618207	0.447355	0.440802	0.365771	3.77169e-05	-0.105979	-0.165477	-0.064769	0	0	NA	NA	NA
ENSG00000182557	SPNS3	chr17	4433940	4488208	protein_coding	5621	1.0479	575.757	104.264	1.98494e-05	chr17_4469803_G_A_b38	35863	rs16953945	0.375	91	108	1	3.89686e-06	0.475535	0.0983195	0.00859914	0.00898106	0.0263714	4.2715e-05	0.72908	0.526117	0.922648	0	1	47	1	1
ENSG00000262823	AC127521.1	chr17	4481966	4486353	lncRNA	5551	1.03679	592.665	104.854	0.000363365	chr17_4460400_T_G_b38	-25953	rs12602153	0.368056	85	106	1	0.000119524	0.44906	0.112962	0.179982	0.179878	0.227791	3.96663e-05	-0.793514	-1.17499	-0.524985	0	0	NA	NA	NA
ENSG00000183018	SPNS2	chr17	4498881	4539035	protein_coding	5572	1.04201	604.065	105.374	0.00118212	chr17_3697139_C_T_b38	-801742	rs117973460	0.121528	35	35	1	0.000481626	0.49406	0.13772	0.49645	0.490531	0.386091	3.97554e-05	0.915923	0.690354	1.14971	0	0	NA	NA	NA
ENSG00000132382	MYBBP1A	chr17	4538897	4555631	protein_coding	5516	1.0356	576.334	105.236	0.000247617	chr17_4555303_G_C_b38	-328	rs3809849	0.215278	52	62	1	7.91051e-05	-0.202859	0.0496553	0.119088	0.122051	0.181101	4.05902e-05	-0.195903	-0.309867	-0.130856	0	0	NA	NA	NA
ENSG00000167741	GGT6	chr17	4556927	4560818	protein_coding	5514	1.04816	566.66	104.825	1.13928e-09	chr17_4560404_G_A_b38	-414	rs7216284	0.21875	54	63	1	5.01226e-11	-0.486945	0.0674991	9.999e-05	3.18204e-07	2.63094e-06	4.3445e-05	-0.453876	-0.607496	-0.355788	0	1	30	1	0
ENSG00000262519	TXNP4	chr17	4572206	4572515	processed_pseudogene	5514	1.00886	584.234	106.338	0.000194623	chr17_4635262_C_T_b38	63056	rs1904304	0.0694444	18	20	1	6.55056e-05	0.567329	0.137203	0.10499	0.105016	0.165143	3.57823e-05	-1.40829	-1.74824	-0.961871	0	0	NA	NA	NA
ENSG00000222429	RNU6-955P	chr17	4619749	4619852	snRNA	5440	1.06097	580.572	105.428	0.000873829	chr17_4481804_C_T_b38	-138048	rs4496220	0.375	85	108	1	0.000341679	-0.283723	0.0769821	0.374363	0.368907	0.334515	4.46205e-05	0.821515	0.46821	1.13257	0	0	NA	NA	NA
ENSG00000161905	ALOX15	chr17	4630919	4642294	protein_coding	5417	1.06562	519.174	103.488	4.1496e-05	chr17_4713092_C_A_b38	70798	rs35592645	0.305556	71	88	1	8.50187e-06	0.437347	0.0940649	0.0141986	0.0160887	0.0419984	5.08139e-05	0.366516	0.181468	0.503794	0	1	40	1	1
ENSG00000244184	AC091153.3	chr17	4704230	4705529	lncRNA	5469	1.05345	546.948	105.3	0.00138274	chr17_5515958_C_T_b38	811728	rs9900356	0.1875	51	54	1	0.000573995	0.511685	0.144685	0.506449	0.505673	0.391593	4.59739e-05	-0.759458	-1.14079	-0.527473	0	0	NA	NA	NA
ENSG00000141456	PELP1	chr17	4669774	4704337	protein_coding	5468	1.0537	550.513	104.852	0.000819201	chr17_3830553_C_T_b38	-873784	rs1183148	0.0520833	14	15	1	0.00030537	0.311502	0.0837981	0.345765	0.337766	0.320064	4.57225e-05	0.242081	0.046813	0.350414	0	0	NA	NA	NA
ENSG00000213939	AC091153.1	chr17	4704816	4705217	processed_pseudogene	5465	1.06566	520.262	103.6	0.00220736	chr17_5672243_T_C_b38	967026	rs11870930	0.232639	60	67	1	0.000891419	0.352747	0.103549	0.666033	0.657065	0.442376	5.07141e-05	-0.800183	-1.24828	-0.489403	0	0	NA	NA	NA
ENSG00000141480	ARRB2	chr17	4710596	4721499	protein_coding	5453	1.05042	527.477	103.969	0.000214067	chr17_3782695_G_T_b38	-927901	rs35286032	0.0729167	20	21	1	6.03612e-05	0.361138	0.0868881	0.0933907	0.0934458	0.153535	4.70965e-05	0.34478	0.229309	0.524915	0	0	NA	NA	NA
ENSG00000161920	MED11	chr17	4731428	4733607	protein_coding	5392	1.03683	525.779	104.445	0.00302382	chr17_4469803_G_A_b38	-261625	rs16953945	0.375	91	108	1	0.00134628	0.165796	0.0505227	0.788621	0.785437	0.480603	4.47195e-05	0.14238	0.078047	0.209464	0	0	NA	NA	NA
ENSG00000141497	ZMYND15	chr17	4739833	4746119	protein_coding	5401	1.07857	493.959	102.418	0.00154099	chr17_4862986_A_G_b38	123153	rs11658691	0.229167	56	66	1	0.000544797	0.271328	0.0763929	0.506149	0.496409	0.388193	5.61432e-05	-0.438297	-0.574126	-0.301327	0	0	NA	NA	NA
ENSG00000161921	CXCL16	chr17	4733533	4739928	protein_coding	5401	1.03422	569.306	106.084	0.00103299	chr17_3910793_G_A_b38	-829135	rs73328937	0.125	31	36	1	0.000431526	-0.252773	0.0698453	0.435256	0.428169	0.36133	4.08593e-05	-0.082443	-0.238631	0.017453	1	0	NA	NA	NA
ENSG00000182853	VMO1	chr17	4785285	4786433	protein_coding	5414	1.0742	487.693	101.812	1.88956e-05	chr17_4786018_G_C_b38	-415	rs2279961	0.0833333	23	24	1	2.80832e-06	-0.588843	0.119831	0.00579942	0.00626713	0.0195552	5.59198e-05	-1.29741	-2.01517	-0.892681	0	1	49	1	1
ENSG00000142507	PSMB6	chr17	4796144	4798502	protein_coding	5428	1.03919	536.611	104.856	8.92772e-06	chr17_4474618_C_T_b38	-321526	rs72821807	0.104167	28	30	1	1.64648e-06	0.239472	0.0475293	0.00429957	0.00381096	0.0128112	4.42417e-05	0.211196	0.140725	0.274791	0	1	49	1	1
ENSG00000262165	AC233723.1	chr17	4801159	4807013	protein_coding	5455	1.05002	522.344	103.717	0.000244179	chr17_4815999_C_T_b38	8986	rs11658287	0.0694444	19	20	1	6.89421e-05	-0.81741	0.198326	0.105989	0.105534	0.165629	4.74836e-05	-2.58324	-6.64386	-1.02178	0	0	NA	NA	NA
ENSG00000129219	PLD2	chr17	4807152	4823434	protein_coding	5454	1.05102	527.006	104.077	8.17924e-07	chr17_4808813_G_A_b38	1661	rs3786041	0.427083	95	123	1	9.26299e-08	-0.302519	0.0532482	0.00019998	0.000283809	0.00128042	4.72525e-05	-0.226988	-0.31116	-0.150909	0	1	49	1	1
ENSG00000141503	MINK1	chr17	4833340	4898061	protein_coding	5538	1.02774	607.015	106.717	0.000716195	chr17_4593601_C_T_b38	-239739	rs12150153	0.128472	35	37	1	0.000296295	0.202332	0.0543059	0.342966	0.339487	0.320901	3.73064e-05	0.226827	0.143003	0.325587	0	0	NA	NA	NA
ENSG00000205710	C17orf107	chr17	4899418	4902934	protein_coding	5639	1.03171	565.112	105.43	0.000827652	chr17_5782019_G_A_b38	882601	rs62058286	0.0763889	20	22	1	0.000321073	-0.49046	0.132444	0.364564	0.358491	0.329575	4.07378e-05	-0.664764	-1.08076	-0.359689	0	0	NA	NA	NA
ENSG00000108556	CHRNE	chr17	4897771	4934438	protein_coding	5693	1.05991	537.027	103.725	1.43653e-09	chr17_4840224_G_C_b38	-94214	rs72835013	0.0694444	19	20	1	5.2002e-11	1.24241	0.172391	9.999e-05	3.23339e-07	2.6716e-06	4.80357e-05	1.59532	1.26179	1.9413	0	1	49	1	1
ENSG00000108523	RNF167	chr17	4940008	4945222	protein_coding	5686	1.03153	583.149	106.228	0.000783573	chr17_5257715_A_G_b38	317707	rs7223524	0.0763889	22	22	1	0.000317829	-0.537772	0.145107	0.353765	0.351825	0.326834	3.94493e-05	-0.297314	-0.502678	-0.189849	0	0	NA	NA	NA
ENSG00000108528	SLC25A11	chr17	4937130	4940053	protein_coding	5686	1.0349	542.084	104.612	0.00138991	chr17_4489765_A_G_b38	-450288	rs28659929	0.0590278	17	17	1	0.000553633	-0.396997	0.111923	0.515148	0.513	0.394229	4.30311e-05	-0.365206	-0.518205	-0.245279	0	0	NA	NA	NA
ENSG00000108515	ENO3	chr17	4948092	4957131	protein_coding	5707	1.04039	545.555	104.601	0.000595658	chr17_5252065_T_G_b38	303973	rs78324226	0.0555556	16	16	1	0.000207728	-0.863692	0.225818	0.262874	0.259734	0.278565	4.37289e-05	-1.19274	-1.93691	-0.473511	0	0	NA	NA	NA
ENSG00000108518	PFN1	chr17	4945652	4949061	protein_coding	5708	1.06042	495.415	102.127	0.00880553	chr17_5515958_C_T_b38	566897	rs9900356	0.1875	51	54	1	0.00418069	0.179546	0.0615057	0.982802	0.985724	0.536049	5.21755e-05	-0.131551	-0.209964	-0.033015	0	0	NA	NA	NA
ENSG00000091640	SPAG7	chr17	4959226	4967817	protein_coding	5710	1.0712	497.934	101.728	0.00159314	chr17_4543893_A_C_b38	-423924	rs1108719	0.0659722	17	19	1	0.000542485	0.305622	0.0860185	0.523348	0.514856	0.394865	5.41401e-05	-0.164411	-0.260324	-0.083335	0	0	NA	NA	NA
ENSG00000262429	AC004771.3	chr17	4967995	4968822	lncRNA	5711	1.04388	568.197	105.511	0.00328152	chr17_4522543_G_A_b38	-445452	rs72830090	0.104167	28	30	1	0.00156443	0.491266	0.151848	0.833817	0.834653	0.494795	4.25864e-05	0.743117	0.395424	1.16709	0	0	NA	NA	NA
ENSG00000234203	AC004771.1	chr17	4972851	4974681	lncRNA	5701	1.05567	492.354	102.408	0.00297551	chr17_4500964_C_T_b38	-471887	rs8067932	0.163194	46	47	1	0.0011819	-0.463813	0.139642	0.756424	0.751109	0.470579	5.15234e-05	-1.20467	-2.04544	-0.552701	0	0	NA	NA	NA
ENSG00000108509	CAMTA2	chr17	4967992	4987675	protein_coding	5686	1.04679	547.893	104.46	0.0125031	chr17_5726380_A_C_b38	738705	rs55947702	0.295139	69	85	1	0.00693196	0.0877484	0.0319468	0.9979	0.998855	0.538963	4.46858e-05	0.113848	0.039301	0.201568	0	0	NA	NA	NA
ENSG00000262227	AC004771.2	chr17	4987706	4988446	lncRNA	5686	1.06714	553.423	104.448	0.0136246	chr17_5510073_C_T_b38	522367	rs74867764	0.239583	63	69	1	0.0076493	0.326567	0.120406	0.9988	0.999397	0.539018	4.79516e-05	0.527448	0.229745	0.801235	0	0	NA	NA	NA
ENSG00000196388	INCA1	chr17	4988130	4997610	protein_coding	5681	1.05906	540.249	104.194	0.00147319	chr17_5929732_G_C_b38	932122	rs8066103	0.0972222	23	28	1	0.000577202	0.844911	0.239018	0.527047	0.521608	0.397461	4.75909e-05	0.539915	-0.167498	0.981091	0	0	NA	NA	NA
ENSG00000129250	KIF1C	chr17	4997950	5028401	protein_coding	5681	1.0642	525.434	103.498	0.000976807	chr17_4902142_C_A_b38	-95808	rs72835061	0.0902778	25	26	1	0.000342246	0.331695	0.0900097	0.378562	0.370952	0.335611	4.99298e-05	0.27415	0.146398	0.327696	0	0	NA	NA	NA
ENSG00000227495	KIF1C-AS1	chr17	5019214	5020093	lncRNA	5682	1.04373	549.806	105.036	0.00475214	chr17_5478872_T_C_b38	458779	rs62072702	0.152778	39	44	1	0.00233579	0.484079	0.155696	0.919808	0.921168	0.517954	4.39844e-05	0.843941	0.559784	1.25261	0	0	NA	NA	NA
ENSG00000132517	SLC52A1	chr17	5032600	5052009	protein_coding	5691	1.03998	592.961	106.014	0.000698	chr17_5529588_A_G_b38	477579	rs4790776	0.180556	49	52	1	0.000274634	0.31811	0.0848952	0.323368	0.320304	0.311312	4.01667e-05	-0.220725	-0.335368	-0.012023	0	0	NA	NA	NA
ENSG00000180787	ZFP3	chr17	5078467	5096374	protein_coding	5662	1.0587	588.856	104.836	0.000607004	chr17_5680109_G_T_b38	601642	rs11654353	0.159722	44	46	1	0.000215835	0.273614	0.0717367	0.273573	0.274343	0.286852	4.35998e-05	0.143694	0.062313	0.195441	0	0	NA	NA	NA
ENSG00000234327	AC012146.1	chr17	5111468	5115004	lncRNA	5636	1.07601	593.626	104.172	0.000512248	chr17_5239863_C_A_b38	128395	rs10438723	0.340278	78	98	1	0.000169148	-0.430713	0.110975	0.231477	0.230278	0.261524	4.62633e-05	0.439283	0.259793	0.69008	0	0	NA	NA	NA
ENSG00000129204	USP6	chr17	5116032	5175034	protein_coding	5638	1.04313	644.286	106.305	2.93886e-11	chr17_5310096_C_T_b38	194064	rs2585266	0.0625	18	18	1	1.03572e-12	1.15499	0.145194	9.999e-05	8.6307e-09	9.1642e-08	3.74425e-05	3.02573	2.18157	3.62487	0	1	49	1	1
ENSG00000167840	ZNF232	chr17	5105541	5123116	protein_coding	5633	1.05775	617.709	105.229	4.05177e-13	chr17_5077692_A_G_b38	-45424	rs113831399	0.0729167	20	21	1	5.58665e-15	1.16878	0.130994	9.999e-05	6.80536e-11	9.91537e-10	4.1409e-05	0.835845	0.659953	1.06107	0	1	49	1	1
ENSG00000180626	ZNF594	chr17	5179535	5191868	protein_coding	5638	1.06467	608.019	103.851	0.000521968	chr17_4708406_C_G_b38	-483462	rs59185737	0.0659722	17	19	1	0.000168901	0.461091	0.11879	0.245475	0.244178	0.269514	4.32287e-05	0.272422	0.195983	0.401817	0	0	NA	NA	NA
ENSG00000261879	AC087500.1	chr17	5192027	5248182	lncRNA	5638	1.04027	699.538	106.956	5.65792e-05	chr17_5116115_G_A_b38	-75912	rs9911000	0.475694	103	137	1	1.6947e-05	-0.160723	0.0358765	0.0308969	0.0334696	0.0748521	3.40879e-05	-0.122703	-0.179123	-0.059756	0	0	NA	NA	NA
ENSG00000161929	SCIMP	chr17	5208920	5234860	protein_coding	5642	1.04821	648.01	105.209	0.00194981	chr17_5661800_T_C_b38	426940	rs79484623	0.128472	36	37	1	0.000847148	-0.291767	0.0852673	0.705529	0.699678	0.45528	3.79993e-05	-0.76099	-1.5513	-0.302442	0	0	NA	NA	NA
ENSG00000029725	RABEP1	chr17	5282265	5386340	protein_coding	5785	1.03825	679.881	106.454	0.000786714	chr17_5941147_C_T_b38	658882	rs2157774	0.267361	63	77	1	0.000324033	0.2137	0.0577479	0.40236	0.395873	0.3477	3.47844e-05	0.067134	0.032754	0.096229	0	0	NA	NA	NA
ENSG00000263220	AC015727.1	chr17	5364315	5371626	lncRNA	5945	1.03581	709.9	106.59	0.000461227	chr17_5117284_G_A_b38	-254342	rs4318270	0.395833	88	114	1	0.000178217	-0.407106	0.10528	0.265573	0.263425	0.280535	3.29826e-05	0.712739	0.355188	1.10126	0	0	NA	NA	NA
ENSG00000129197	RPAIN	chr17	5419641	5432876	protein_coding	6005	1.02686	761.256	107.885	0.000378222	chr17_5380614_C_T_b38	-39027	rs3026108	0.0798611	22	23	1	0.000156053	0.506817	0.129848	0.244376	0.238746	0.266093	2.96392e-05	0.142053	0.053821	0.273035	0	0	NA	NA	NA
ENSG00000108559	NUP88	chr17	5360963	5419676	protein_coding	6005	1.07636	651.551	104.309	0.000295472	chr17_5667124_C_T_b38	247448	rs2716931	0.253472	65	73	1	9.02255e-05	0.39488	0.0974891	0.150585	0.148733	0.204588	4.22061e-05	0.13587	0.073292	0.194847	1	0	NA	NA	NA
ENSG00000263272	AC004148.1	chr17	5425139	5432876	lncRNA	5968	1.05934	671.867	105.113	0.000299441	chr17_5776665_G_A_b38	343789	rs73346956	0.0902778	23	26	1	9.75141e-05	-0.797463	0.19789	0.159084	0.160967	0.214203	3.83111e-05	-1.40861	-2.02359	-0.615951	0	0	NA	NA	NA
ENSG00000108561	C1QBP	chr17	5432777	5448830	protein_coding	5956	1.02517	714.616	106.593	0.0114768	chr17_5983297_G_A_b38	534467	rs71208010	0.0729167	20	21	1	0.00682709	0.177351	0.064444	0.9995	0.99972	0.539114	3.13512e-05	0.124667	0.032419	0.209499	0	0	NA	NA	NA
ENSG00000005100	DHX33	chr17	5440917	5468982	protein_coding	5928	1.04768	683.859	105.19	0.000380778	chr17_4636982_C_T_b38	-832000	rs2619118	0.4375	96	126	1	0.000129352	0.367375	0.0929113	0.208179	0.209964	0.248191	3.59305e-05	0.116955	0.0369	0.186473	0	0	NA	NA	NA
ENSG00000167842	MIS12	chr17	5486285	5490814	protein_coding	5913	1.01269	739.853	107.913	1.10725e-05	chr17_5479931_A_G_b38	-6354	rs1805431	0.149306	38	43	1	2.94812e-06	-0.411932	0.0840246	0.00719928	0.00763453	0.0231269	2.8724e-05	-0.166089	-0.209474	-0.112175	0	1	49	1	1
ENSG00000072849	DERL2	chr17	5471254	5486811	protein_coding	5915	1.04399	656.902	105.277	0.00133425	chr17_5823729_C_T_b38	336918	rs3067154	0.482639	101	139	1	0.000550158	0.191334	0.0539137	0.569643	0.564034	0.412319	3.68524e-05	0.097619	0.068836	0.135261	0	0	NA	NA	NA
ENSG00000091592	NLRP1	chr17	5499427	5619424	protein_coding	5914	1.07717	553.974	102.136	2.41123e-05	chr17_5664572_C_G_b38	45148	rs8072196	0.440972	96	127	1	3.88963e-06	-0.325839	0.0673628	0.00759924	0.00918592	0.0268452	4.97955e-05	0.216311	0.150772	0.278667	0	1	49	1	1
ENSG00000129195	PIMREG	chr17	6444441	6451469	protein_coding	5738	1.03586	804.555	107.307	0.000174304	chr17_6458794_C_T_b38	14353	rs1105916	0.465278	106	134	1	6.24223e-05	0.494541	0.119236	0.118788	0.119927	0.179214	2.91082e-05	0.777407	0.364653	1.20244	0	0	NA	NA	NA
ENSG00000091622	PITPNM3	chr17	6451263	6556555	protein_coding	5724	1.04633	853.645	108.201	5.61666e-10	chr17_6560392_T_C_b38	3837	rs34081857	0.378472	83	109	1	4.51732e-11	-0.39476	0.0545681	9.999e-05	2.39444e-07	2.02205e-06	2.86283e-05	0.422319	0.336126	0.518576	0	1	49	1	1
ENSG00000198920	KIAA0753	chr17	6578147	6640711	protein_coding	5654	1.04764	804.251	107.174	1.41444e-06	chr17_6581216_C_T_b38	-59495	rs9901861	0.378472	86	109	1	2.64429e-07	-0.253322	0.046465	0.00069993	0.000806189	0.0032593	3.05468e-05	-0.126841	-0.170849	-0.092074	0	1	49	1	1
ENSG00000129235	TXNDC17	chr17	6640985	6644541	protein_coding	5659	1.05188	759.222	105.899	0.00217831	chr17_6895059_G_T_b38	254074	rs573836	0.3125	75	90	1	0.000999931	0.136638	0.0405203	0.79952	0.794019	0.482896	3.29142e-05	-0.13026	-0.195101	-0.045465	0	0	NA	NA	NA
ENSG00000108590	MED31	chr17	6643311	6651634	protein_coding	5688	1.05301	810.11	107.359	2.83413e-10	chr17_6595178_C_T_b38	-56456	rs4796339	0.315972	78	91	1	1.7466e-11	0.518384	0.0698838	9.999e-05	9.97456e-08	9.06016e-07	3.09862e-05	-0.314527	-0.387841	-0.241362	0	1	49	1	1
ENSG00000256806	C17orf100	chr17	6651762	6693202	protein_coding	5687	1.04485	792.122	107.144	0.000345805	chr17_6573171_A_C_b38	-78591	rs12601636	0.46875	102	135	1	0.000133762	0.441995	0.11204	0.225177	0.221064	0.255755	3.06683e-05	0.694527	0.384069	0.924528	0	0	NA	NA	NA
ENSG00000261996	AC004706.1	chr17	6653464	6655009	lncRNA	5660	1.04983	808.384	107.262	1.09055e-19	chr17_6654886_C_T_b38	-123	rs9913412	0.284722	68	82	1	3.46633e-22	-0.970362	0.0814315	9.999e-05	1.36713e-17	5.47449e-16	3.06594e-05	-1.38351	-1.63614	-1.14333	0	1	41	1	1
ENSG00000274114	ALOX15P1	chr17	6657034	6693577	transcribed_unprocessed_pseudogene	5655	1.06073	758.153	105.951	0.00045977	chr17_6155166_C_T_b38	-501868	rs8069703	0.319444	77	92	1	0.000169714	-0.318737	0.0821434	0.267273	0.26741	0.283001	3.41366e-05	0.6803	0.376905	1.11665	0	0	NA	NA	NA
ENSG00000132530	XAF1	chr17	6755447	6775647	protein_coding	5521	1.03994	752.763	106.289	0.00358929	chr17_7744219_G_A_b38	988772	rs56332843	0.111111	27	32	1	0.00180288	0.328901	0.103071	0.927307	0.9282	0.520276	3.16342e-05	0.273615	0.100824	0.420402	0	0	NA	NA	NA
ENSG00000279296	PRAL	chr17	6772831	6776116	TEC	5489	1.04867	745.533	105.938	8.35322e-07	chr17_6804184_T_A_b38	28068	rs77909203	0.25	60	72	1	1.23085e-07	-0.558004	0.0992956	0.00049995	0.000425496	0.00184427	3.30906e-05	-1.36118	-1.74276	-0.825634	0	1	43	1	0
ENSG00000177294	FBXO39	chr17	6776215	6797101	protein_coding	5489	1.03916	728.566	105.798	0.00203645	chr17_6776834_T_C_b38	619	rs6502978	0.0833333	21	24	1	0.000920725	0.753052	0.221689	0.760824	0.760838	0.47355	3.25813e-05	1.45149	0.941751	1.83688	0	0	NA	NA	NA
ENSG00000167858	TEKT1	chr17	6789133	6831761	protein_coding	5331	1.04398	719.426	106.023	8.8603e-06	chr17_6812105_T_C_b38	-19656	rs8076403	0.0625	17	18	1	1.86296e-06	-0.332797	0.0664296	0.00529947	0.00499024	0.0160871	3.36489e-05	-0.238807	-0.376212	-0.134351	0	1	21	1	0
ENSG00000262943	ALOX12P2	chr17	6853861	6954107	transcribed_unprocessed_pseudogene	5282	1.06029	669.327	104.37	5.257e-05	chr17_6848324_A_G_b38	-5537	rs112433136	0.0520833	13	15	1	1.22211e-05	0.416282	0.0912754	0.0254975	0.0275013	0.0642485	3.86e-05	0.439147	0.280744	0.625795	0	0	NA	NA	NA
ENSG00000262089	AC040977.1	chr17	6994642	6995189	lncRNA	4939	1.03917	705.212	107.378	0.000377691	chr17_6554987_A_G_b38	-440202	rs3826519	0.461806	98	133	1	0.000150293	0.443413	0.113307	0.220478	0.217746	0.253577	3.36619e-05	-0.761616	-1.1105	-0.349778	0	0	NA	NA	NA
ENSG00000108839	ALOX12	chr17	6996049	7010754	protein_coding	4942	1.0376	646.959	105.829	2.66468e-05	chr17_6943754_A_G_b38	-52295	rs2135845	0.461806	105	133	1	6.44362e-06	-0.51694	0.109603	0.0120988	0.0144319	0.0385943	3.64579e-05	-0.860746	-1.30823	-0.428908	0	1	49	1	1
ENSG00000219200	RNASEK	chr17	7012417	7014532	protein_coding	4906	1.04189	661.887	106.3	0.000399857	chr17_6121804_G_A_b38	-890613	rs7210135	0.145833	39	42	1	0.000148388	0.508018	0.1297	0.212579	0.215406	0.252191	3.62651e-05	0.616734	0.373269	0.873339	0	0	NA	NA	NA
ENSG00000215067	ALOX12-AS1	chr17	6875232	7012530	lncRNA	4905	1.03452	659.974	106.03	0.00152655	chr17_6277727_CT_C_b38	-734803	rs34325602	0.458333	100	132	1	0.000671499	-0.28814	0.0825471	0.621338	0.620332	0.430402	3.52898e-05	0.243724	0.108223	0.357863	0	0	NA	NA	NA
ENSG00000258315	C17orf49	chr17	7014495	7017525	protein_coding	4902	1.04325	665.819	106.125	0.00207878	chr17_7705144_C_A_b38	690649	rs12941981	0.118056	32	34	1	0.000960025	0.547511	0.161778	0.741626	0.734824	0.465865	3.62499e-05	0.677514	0.087959	1.03383	0	0	NA	NA	NA
ENSG00000174327	SLC16A13	chr17	7036015	7040117	protein_coding	4891	1.05103	656.071	105.816	0.00170888	chr17_7207146_A_C_b38	171131	rs222855	0.211806	55	61	1	0.000754301	-0.265552	0.0768313	0.661734	0.653742	0.441159	3.79593e-05	-0.296056	-0.509739	-0.174096	0	0	NA	NA	NA
ENSG00000174326	SLC16A11	chr17	7041630	7043923	protein_coding	4890	1.0598	595.347	103.747	0.000761095	chr17_6506372_T_C_b38	-537551	rs74784249	0.0763889	19	22	1	0.000260173	-0.41718	0.110887	0.337366	0.336301	0.319336	4.33119e-05	-0.508329	-0.693915	-0.163603	0	0	NA	NA	NA
ENSG00000132514	CLEC10A	chr17	7074537	7080307	protein_coding	4936	1.03651	592.188	103.978	0.0031589	chr17_6194574_T_C_b38	-885733	rs12450090	0.163194	42	47	1	0.00138117	-0.294943	0.0900935	0.836616	0.837459	0.49542	3.96527e-05	-0.831314	-2.43919	-0.396785	0	0	NA	NA	NA
ENSG00000161944	ASGR2	chr17	7101322	7115700	protein_coding	4983	1.04532	617.929	104.919	0.000915829	chr17_6262765_C_T_b38	-852935	rs11868589	0.0729167	20	21	1	0.000348827	-1.00665	0.273569	0.419158	0.410396	0.353834	3.93874e-05	-1.42394	-2.19897	-0.457919	0	0	NA	NA	NA
ENSG00000213876	RPL7AP64	chr17	7140930	7141592	processed_pseudogene	4954	1.04376	670.042	106.622	0.00474085	chr17_6669629_T_C_b38	-471301	rs643540	0.170139	40	49	1	0.00251251	-0.32847	0.106446	0.952505	0.954899	0.5277	3.60961e-05	-0.276851	-0.549538	-0.018638	0	0	NA	NA	NA
ENSG00000141505	ASGR1	chr17	7173431	7179564	protein_coding	4895	1.03893	630.995	105.921	0.00254846	chr17_7654101_A_G_b38	474537	rs1642763	0.211806	55	61	1	0.00119753	0.337466	0.101725	0.794121	0.788543	0.481499	3.75834e-05	-0.584892	-1.02821	-0.289492	0	0	NA	NA	NA
ENSG00000072778	ACADVL	chr17	7217125	7225266	protein_coding	4889	1.05603	632.873	105.889	0.000860278	chr17_8147419_G_C_b38	930294	rs885747	0.461806	99	133	1	0.00034583	0.147232	0.0399854	0.40366	0.393023	0.346236	4.01423e-05	0.076093	0.030537	0.132192	0	0	NA	NA	NA
ENSG00000132535	DLG4	chr17	7189890	7219841	protein_coding	4897	1.05468	628.004	105.261	0.00336025	chr17_6308881_G_C_b38	-910960	rs9891020	0.305556	78	88	1	0.00158684	-0.218762	0.0677108	0.864914	0.867973	0.502715	4.02376e-05	-0.285509	-0.411534	-0.142784	0	0	NA	NA	NA
ENSG00000199053	MIR324	chr17	7223297	7223379	miRNA	4899	1.05934	606.429	104.502	0.00184319	chr17_6521976_A_G_b38	-701403	rs8064794	0.128472	30	37	1	0.000762128	-0.571877	0.165606	0.654235	0.649255	0.439605	4.24448e-05	-0.670879	-1.3776	-0.152806	0	0	NA	NA	NA
ENSG00000004975	DVL2	chr17	7225342	7234517	protein_coding	4880	1.06391	627.929	105.454	0.00199616	chr17_6967779_CATAA_C_b38	-266738	rs67310609	0.0659722	19	19	1	0.000882543	-0.35788	0.104963	0.69733	0.690799	0.452638	4.17341e-05	-0.274652	-0.638757	-0.103079	0	0	NA	NA	NA
ENSG00000040633	PHF23	chr17	7235029	7239722	protein_coding	4879	1.04531	570.139	104.169	0.00308141	chr17_7714240_T_C_b38	474518	rs35547626	0.25	64	72	1	0.0013558	0.224095	0.0683335	0.821418	0.815732	0.489221	4.26879e-05	0.122529	0.046855	0.193526	0	0	NA	NA	NA
ENSG00000279641	AC120057.3	chr17	7242200	7243814	TEC	4883	1.06578	586.633	103.976	0.00183949	chr17_7212947_G_C_b38	-29253	rs112216599	0.0833333	22	24	1	0.00073712	-0.762395	0.220147	0.643536	0.633221	0.434657	4.49983e-05	-1.39626	-6.21174	-0.851977	0	0	NA	NA	NA
ENSG00000170296	GABARAP	chr17	7240008	7242449	protein_coding	4882	1.05722	574.932	103.667	0.00308929	chr17_6721825_A_G_b38	-520624	rs11078645	0.204861	53	59	1	0.00132348	0.292962	0.0891316	0.816818	0.816006	0.489345	4.43951e-05	0.48703	0.243893	0.727281	0	0	NA	NA	NA
ENSG00000170291	ELP5	chr17	7251416	7259940	protein_coding	4875	1.04401	605.711	105.393	0.00150241	chr17_6450109_T_C_b38	-801307	rs9914197	0.0555556	16	16	1	0.000634885	-0.502298	0.143224	0.583642	0.578058	0.416901	3.99691e-05	-0.361329	-0.566855	-0.202219	0	0	NA	NA	NA
ENSG00000175826	CTDNEP1	chr17	7243591	7252491	protein_coding	4875	1.0592	562.877	103.23	0.000219934	chr17_7208249_G_C_b38	-44242	rs75701258	0.0555556	14	16	1	5.86129e-05	-0.605839	0.145494	0.0986901	0.100074	0.160447	4.57034e-05	-0.510449	-0.975778	-0.345599	0	0	NA	NA	NA
ENSG00000181885	CLDN7	chr17	7259903	7263983	protein_coding	4819	1.04497	587.765	104.867	0.000267274	chr17_7342187_C_G_b38	78204	rs62059223	0.0694444	19	20	1	8.39199e-05	-0.308067	0.0756975	0.132287	0.130955	0.189338	4.13503e-05	-0.312037	-0.481368	-0.196762	0	0	NA	NA	NA
ENSG00000181856	SLC2A4	chr17	7281718	7288257	protein_coding	4763	1.02803	669.633	107.713	7.0451e-05	chr17_7252542_G_A_b38	-29176	rs2521988	0.118056	32	34	1	2.32344e-05	0.731951	0.166316	0.039996	0.0417806	0.0881004	3.38585e-05	1.21126	0.760951	1.70846	0	0	NA	NA	NA
ENSG00000006047	YBX2	chr17	7288263	7294639	protein_coding	4741	1.03869	626.767	106.217	9.85344e-05	chr17_7280727_G_A_b38	-13912	rs5412	0.145833	38	42	1	2.98336e-05	0.503437	0.116059	0.0494951	0.0528478	0.1048	3.78009e-05	0.758197	0.49465	0.940017	0	0	NA	NA	NA
ENSG00000132507	EIF5A	chr17	7306999	7312463	protein_coding	4745	1.04058	601.625	105.397	0.000309549	chr17_7303744_T_C_b38	-3255	rs4796397	0.430556	96	124	1	0.000103538	0.118998	0.0296471	0.154885	0.155672	0.209915	3.9684e-05	-0.084321	-0.133418	-0.038744	1	0	NA	NA	NA
ENSG00000132522	GPS2	chr17	7311324	7315564	protein_coding	4728	1.04159	629.203	106.174	0.00182898	chr17_7637203_C_T_b38	321639	rs34370369	0.270833	69	78	1	0.00083202	-0.414723	0.12101	0.673933	0.667383	0.445795	3.8101e-05	-0.610481	-1.0482	-0.275256	0	0	NA	NA	NA
ENSG00000215041	NEURL4	chr17	7315628	7329393	protein_coding	4704	1.06895	574.666	103.662	0.00130892	chr17_6703606_A_C_b38	-625787	rs72836207	0.0833333	23	24	1	0.000486675	0.264397	0.0737627	0.50155	0.496505	0.388199	4.65058e-05	0.20896	0.116128	0.294287	0	0	NA	NA	NA
ENSG00000072818	ACAP1	chr17	7336529	7351477	protein_coding	4699	1.04834	589.993	104.874	0.000687451	chr17_6508563_C_G_b38	-827966	rs4796505	0.21875	50	63	1	0.000249821	0.330186	0.0875005	0.311369	0.311073	0.306356	4.1758e-05	0.334281	0.160701	0.537446	0	0	NA	NA	NA
ENSG00000213859	KCTD11	chr17	7351889	7354944	protein_coding	4738	1.04895	642.584	106.409	0.00106825	chr17_7770610_C_G_b38	418721	rs9909288	0.253472	67	73	1	0.000457526	0.250073	0.0694219	0.479952	0.473397	0.378788	3.8434e-05	0.165536	0.084814	0.283888	0	0	NA	NA	NA
ENSG00000182896	TMEM95	chr17	7355123	7357219	protein_coding	4762	1.05516	607.704	105.187	0.00341099	chr17_7035016_A_G_b38	-320107	rs312456	0.236111	57	68	1	0.00160821	0.381262	0.11816	0.865513	0.862939	0.501576	4.16594e-05	-0.637358	-1.01781	-0.29934	0	0	NA	NA	NA
ENSG00000174292	TNK1	chr17	7380534	7389774	protein_coding	4743	1.04644	611.368	105.627	0.00534666	chr17_7677806_A_G_b38	297272	rs1642782	0.104167	27	30	1	0.00274972	-0.266664	0.0872382	0.957004	0.958668	0.528866	3.99905e-05	-0.166045	-0.247735	-0.082492	0	0	NA	NA	NA
ENSG00000205544	TMEM256	chr17	7402975	7404097	protein_coding	4678	1.04893	591.463	105.348	0.00228224	chr17_6424451_T_C_b38	-979646	rs4577135	0.194444	49	56	1	0.00102293	0.317595	0.0943755	0.731627	0.723791	0.462709	4.17517e-05	0.43977	0.182444	0.653985	0	0	NA	NA	NA
ENSG00000169992	NLGN2	chr17	7404874	7419860	protein_coding	4676	1.05884	642.331	106.848	0.000338221	chr17_6718166_C_T_b38	-686708	rs218667	0.152778	41	44	1	0.000127663	-0.401913	0.101555	0.171383	0.173408	0.222915	3.99925e-05	-0.662536	-0.974027	-0.314987	0	0	NA	NA	NA
ENSG00000181284	TMEM102	chr17	7435435	7437679	protein_coding	4631	1.05094	592.265	105.882	0.00225058	chr17_7195115_A_G_b38	-240320	rs35192659	0.0555556	16	16	1	0.00103691	0.431045	0.128244	0.720428	0.718456	0.461471	4.20328e-05	0.331061	0.088171	0.49333	0	0	NA	NA	NA
ENSG00000161958	FGF11	chr17	7438273	7444937	protein_coding	4615	1.05254	560.645	104.67	0.00386209	chr17_7797394_C_T_b38	359121	rs1565817	0.493056	108	142	1	0.00180671	-0.320581	0.100485	0.875912	0.87542	0.505082	4.46892e-05	0.504265	0.225187	0.856026	0	0	NA	NA	NA
ENSG00000170175	CHRNB1	chr17	7445061	7457710	protein_coding	4577	1.05112	543.772	104.396	3.20023e-06	chr17_7449657_G_T_b38	4596	rs67328311	0.416667	96	120	1	4.73747e-07	0.43197	0.0811663	0.0009999	0.00122866	0.00471654	4.58138e-05	0.427127	0.334568	0.573944	0	1	49	1	1
ENSG00000174282	ZBTB4	chr17	7459366	7484263	protein_coding	4497	1.04027	519.283	104.311	0.00269662	chr17_8281232_T_C_b38	796969	rs62063148	0.0798611	20	23	1	0.00117071	-0.397968	0.119714	0.737926	0.740149	0.466979	4.59193e-05	-0.20751	-0.300281	-0.117756	0	0	NA	NA	NA
ENSG00000181222	POLR2A	chr17	7484366	7514616	protein_coding	4497	1.04202	568.979	106.107	0.00228765	chr17_8083398_T_C_b38	599032	rs8066922	0.277778	70	80	1	0.00106956	-0.126725	0.0378085	0.718928	0.712992	0.459336	4.22076e-05	0.106773	0.052124	0.156326	0	0	NA	NA	NA
ENSG00000239697	TNFSF12	chr17	7549058	7557890	protein_coding	4414	1.04843	507.213	104.779	0.00114395	chr17_6817427_A_T_b38	-731631	rs117094755	0.0520833	14	15	1	0.000446763	0.794889	0.220248	0.422658	0.417022	0.356613	4.85886e-05	1.07837	0.661292	1.34848	0	0	NA	NA	NA
ENSG00000161955	TNFSF13	chr17	7558292	7561608	protein_coding	4400	1.04305	488.024	104.334	0.0012473	chr17_6696046_T_C_b38	-862246	rs7220915	0.208333	53	60	1	0.000480073	-0.317115	0.0883733	0.438356	0.435336	0.363594	4.94162e-05	-0.36	-0.509892	-0.189186	0	0	NA	NA	NA
ENSG00000161956	SENP3	chr17	7561919	7571969	protein_coding	4396	1.05067	512.46	105.156	0.000191463	chr17_6700205_T_C_b38	-861714	rs8080021	0.128472	36	37	1	5.8451e-05	-0.51626	0.123959	0.0813919	0.0811708	0.140562	4.8526e-05	-0.353681	-0.551758	-0.232379	0	0	NA	NA	NA
ENSG00000277957	SENP3-EIF4A1	chr17	7563287	7578715	protein_coding	4395	1.0223	519.121	105.902	2.6956e-05	chr17_6973384_A_G_b38	-589903	rs9899690	0.159722	40	46	1	6.57746e-06	-0.579253	0.122944	0.0118988	0.0125127	0.0345088	4.26414e-05	-1.12463	-1.52736	-0.722475	0	1	0	0	0
ENSG00000161960	EIF4A1	chr17	7572706	7579006	protein_coding	4374	1.05473	491.382	104.38	0.000566094	chr17_7059192_T_G_b38	-513514	rs4796366	0.15625	41	45	1	0.000192805	0.350551	0.0911641	0.220678	0.220257	0.255183	5.14329e-05	-0.264213	-0.393018	-0.101256	0	0	NA	NA	NA
ENSG00000264772	AC016876.3	chr17	7572826	7582024	lncRNA	4374	1.04822	519.237	105.277	0.000547461	chr17_8050167_C_T_b38	477341	rs12449666	0.326389	79	94	1	0.000197651	-0.457528	0.119196	0.225977	0.227294	0.259442	4.74242e-05	-1.09492	-1.52839	-0.594658	0	0	NA	NA	NA
ENSG00000129255	MPDU1	chr17	7583529	7592789	protein_coding	4344	1.04763	514.856	105.643	0.00152068	chr17_6707976_TTG_T_b38	-875553	rs201736277	0.0798611	20	23	1	0.000653402	-0.231695	0.0662241	0.522548	0.520923	0.397128	4.77141e-05	-0.169261	-0.261432	-0.071263	0	0	NA	NA	NA
ENSG00000233223	AC016876.2	chr17	7581964	7584086	lncRNA	4344	1.05007	512.016	105.228	8.96656e-05	chr17_7596064_A_G_b38	11978	rs858526	0.496528	111	143	1	2.45423e-05	-0.38441	0.0876214	0.0357964	0.0376037	0.0813939	4.84523e-05	0.301378	0.191749	0.405352	0	0	NA	NA	NA
ENSG00000129194	SOX15	chr17	7588178	7590094	protein_coding	4339	1.03745	522.43	105.671	0.00113485	chr17_6736797_A_G_b38	-853297	rs9895213	0.430556	91	124	1	0.000468224	-0.311835	0.0867275	0.436056	0.429296	0.361806	4.51204e-05	0.590766	0.411966	1.04311	0	0	NA	NA	NA
ENSG00000129214	SHBG	chr17	7613946	7633382	protein_coding	4305	1.05036	502.804	104.792	0.00354626	chr17_7207146_A_C_b38	-406800	rs222855	0.211806	55	61	1	0.00164784	0.477468	0.148324	0.818918	0.819158	0.490257	4.93972e-05	0.59046	0.148546	1.0034	0	0	NA	NA	NA
ENSG00000129245	FXR2	chr17	7591230	7614897	protein_coding	4308	1.04475	518.343	105.413	0.00337062	chr17_6723895_G_T_b38	-891002	rs78872938	0.0555556	16	16	1	0.00160502	0.455709	0.141205	0.819218	0.814168	0.488554	4.68464e-05	0.2529	0.145796	0.395285	0	0	NA	NA	NA
ENSG00000141504	SAT2	chr17	7626234	7627876	protein_coding	4285	1.04534	543.161	106.048	0.00221537	chr17_6847229_T_C_b38	-780647	rs73343508	0.0694444	18	20	1	0.00102784	-0.382235	0.113633	0.688731	0.682664	0.450214	4.48136e-05	-0.22992	-0.353186	-0.129299	0	0	NA	NA	NA
ENSG00000141499	WRAP53	chr17	7686071	7703502	protein_coding	4168	1.05507	497.771	104.628	0.000502327	chr17_8187577_G_A_b38	501506	rs3027267	0.121528	34	35	1	0.000170903	-0.230594	0.0594568	0.19968	0.199441	0.241412	5.08426e-05	-0.177703	-0.250744	-0.115724	0	0	NA	NA	NA
ENSG00000141510	TP53	chr17	7661779	7687550	protein_coding	4166	1.0517	466.486	103.372	0.000800356	chr17_6755784_A_G_b38	-931766	rs3785790	0.0625	18	18	1	0.000268864	0.457093	0.121793	0.29567	0.288188	0.293888	5.3527e-05	0.435137	0.289358	0.643559	0	0	NA	NA	NA
ENSG00000108947	EFNB3	chr17	7705202	7711372	protein_coding	4153	1.04234	503.976	105.128	0.00111393	chr17_8048913_A_G_b38	343711	rs1132934	0.142361	41	41	1	0.000442972	-0.347406	0.0961938	0.410159	0.409279	0.353345	4.77131e-05	-0.240835	-0.528502	-0.096888	0	0	NA	NA	NA
ENSG00000183914	DNAH2	chr17	7717354	7833744	protein_coding	4192	1.07132	481.713	103.396	3.21968e-07	chr17_7818224_G_A_b38	100870	rs1105813	0.204861	52	59	1	2.81062e-08	0.392226	0.0660719	9.999e-05	8.03769e-05	0.000414863	5.5989e-05	0.350306	0.275799	0.419407	0	1	42	1	1
ENSG00000240480	RPL29P2	chr17	7754320	7754976	transcribed_processed_pseudogene	4242	1.06316	505.657	104.496	0.000161353	chr17_7278245_G_C_b38	-476075	rs56025918	0.347222	80	100	1	4.54121e-05	0.246673	0.0583121	0.059994	0.064963	0.12103	5.16718e-05	-0.400781	-0.604345	-0.126691	0	0	NA	NA	NA
ENSG00000132510	KDM6B	chr17	7839904	7854796	protein_coding	4170	1.06099	477.848	103.409	0.00157083	chr17_7790137_G_A_b38	-49767	rs4791329	0.430556	105	124	1	0.000592642	-0.134649	0.0381741	0.506549	0.499495	0.389096	5.42152e-05	0.16926	0.074437	0.256332	0	0	NA	NA	NA
ENSG00000167874	TMEM88	chr17	7855066	7856099	protein_coding	4148	1.04545	469.888	103.628	0.00515756	chr17_8093017_T_C_b38	237951	rs11078731	0.138889	38	40	1	0.00239777	0.397492	0.128192	0.90371	0.904703	0.513725	5.18242e-05	0.756072	0.494678	1.10892	0	0	NA	NA	NA
ENSG00000182224	CYB5D1	chr17	7857746	7862282	protein_coding	4148	1.04324	486.872	104.471	0.00282641	chr17_6899646_G_A_b38	-958100	rs311755	0.125	35	36	1	0.001247	0.231203	0.0699538	0.730027	0.732881	0.465322	4.95698e-05	0.150778	0.050098	0.264239	0	0	NA	NA	NA
ENSG00000280046	AC104581.4	chr17	7858943	7866083	TEC	4149	1.05762	535.942	105.642	0.000257805	chr17_8093322_G_T_b38	234379	rs6503078	0.368056	88	106	1	8.55244e-05	0.255858	0.0629463	0.109989	0.112051	0.172098	4.77008e-05	0.207865	0.098995	0.347458	0	0	NA	NA	NA
ENSG00000170004	CHD3	chr17	7884796	7912760	protein_coding	4174	1.05364	481.795	103.852	0.00349607	chr17_8747907_A_G_b38	863111	rs12603886	0.21875	58	63	1	0.00154336	0.270296	0.083439	0.80372	0.799818	0.484259	5.223e-05	0.127778	0.056948	0.223038	0	0	NA	NA	NA
ENSG00000183011	NAA38	chr17	7856685	7885238	protein_coding	4172	1.04925	510.913	105.051	0.000119269	chr17_7840875_A_C_b38	-44363	rs4791840	0.277778	67	80	1	3.35728e-05	0.182976	0.0424761	0.0473953	0.050374	0.101305	4.83975e-05	0.165002	0.100252	0.213877	0	0	NA	NA	NA
ENSG00000252835	SCARNA21	chr17	7906122	7906260	scaRNA	4185	1.06976	504.067	104.433	0.0028345	chr17_7554897_G_A_b38	-351225	rs12603970	0.0868056	24	25	1	0.00124854	0.316055	0.0956381	0.742426	0.737331	0.466512	5.31848e-05	-0.318904	-0.505269	-0.187401	0	0	NA	NA	NA
ENSG00000179859	RNF227	chr17	7913324	7916276	protein_coding	4182	1.05171	529.651	105.35	0.0050428	chr17_7992212_A_G_b38	75936	rs111992789	0.0659722	19	19	1	0.00253835	0.601295	0.195067	0.922308	0.924546	0.51904	4.71475e-05	0.382647	0.171578	0.576725	0	0	NA	NA	NA
ENSG00000170049	KCNAB3	chr17	7921859	7929803	protein_coding	4169	1.05616	473.537	103.317	1.33493e-06	chr17_7986137_G_A_b38	56334	rs4792061	0.458333	104	132	1	1.47738e-07	-0.435324	0.0780175	0.00019998	0.000407649	0.00177319	5.36752e-05	-0.907203	-1.32188	-0.634006	0	1	49	1	1
ENSG00000170037	CNTROB	chr17	7932101	7949920	protein_coding	4168	1.06509	482.986	103.502	0.00269743	chr17_8694775_G_A_b38	762674	rs185561	0.0590278	17	17	1	0.00111987	-0.360714	0.108069	0.712029	0.704952	0.457038	5.45064e-05	-0.231499	-0.390363	-0.056596	0	0	NA	NA	NA
ENSG00000170043	TRAPPC1	chr17	7930345	7932123	protein_coding	4168	1.0655	502.099	104.219	0.000994563	chr17_8215427_T_C_b38	283304	rs8075680	0.451389	97	130	1	0.000366543	-0.253904	0.0692659	0.365963	0.362067	0.331036	5.2517e-05	0.130564	0.032266	0.249111	0	0	NA	NA	NA
ENSG00000179593	ALOX15B	chr17	8039034	8049134	protein_coding	4188	1.09486	490.509	102.742	9.5168e-05	chr17_8883009_T_C_b38	843975	rs384801	0.440972	106	127	1	2.09749e-05	0.35199	0.0795161	0.0285971	0.03264	0.0734119	6.01156e-05	1.41907	1.12387	1.7922	0	0	NA	NA	NA
ENSG00000179094	PER1	chr17	8140472	8156506	protein_coding	4186	1.02888	487.86	105.514	0.000345724	chr17_8152036_G_A_b38	-4470	rs59987051	0.0555556	13	16	1	0.00011859	-0.425573	0.106997	0.141486	0.145455	0.201869	4.66387e-05	-0.460303	-0.662615	-0.122671	0	0	NA	NA	NA
ENSG00000220205	VAMP2	chr17	8159149	8163546	protein_coding	4208	1.0359	501.24	105.379	0.00045367	chr17_7342355_G_A_b38	-821191	rs8069505	0.385417	89	111	1	0.000160427	0.21851	0.0560911	0.189481	0.189542	0.234326	4.67287e-05	0.232079	0.140933	0.36283	0	0	NA	NA	NA
ENSG00000179029	TMEM107	chr17	8172457	8176399	protein_coding	4233	1.05073	519.49	105.311	6.96744e-06	chr17_8207446_C_A_b38	31047	rs2289590	0.472222	101	136	1	1.30308e-06	-0.226357	0.0444503	0.00209979	0.00265676	0.00936539	4.78806e-05	0.177885	0.122099	0.233834	0	1	49	1	1
ENSG00000266824	AC129492.4	chr17	8176812	8182812	lncRNA	4232	1.03835	533.463	106.743	0.000145819	chr17_8775089_G_T_b38	598277	rs55699765	0.0590278	15	17	1	4.87303e-05	0.887036	0.210597	0.0627937	0.0666936	0.12315	4.43497e-05	1.41538	1.05392	1.69041	0	0	NA	NA	NA
ENSG00000196544	BORCS6	chr17	8188345	8190180	protein_coding	4280	1.05613	535.27	105.503	0.00441323	chr17_7567937_A_G_b38	-622243	rs28655557	0.128472	37	37	1	0.00219506	-0.295273	0.0943694	0.89811	0.89684	0.511272	4.74803e-05	-0.331108	-0.681461	-0.119798	0	0	NA	NA	NA
ENSG00000178999	AURKB	chr17	8204733	8210600	protein_coding	4332	1.0233	508.722	105.179	0.00341474	chr17_9111974_A_G_b38	901374	rs34694870	0.0798611	22	23	1	0.00160962	-0.550841	0.170729	0.818118	0.818204	0.490064	4.36956e-05	-3.48766	-3.6974	-1.08814	0	0	NA	NA	NA
ENSG00000178977	LINC00324	chr17	8220642	8224043	lncRNA	4351	1.0599	543.426	105.307	0.00119918	chr17_9066340_A_G_b38	842297	rs12948329	0.138889	38	40	1	0.00048758	0.513906	0.143394	0.460054	0.450307	0.369475	4.74698e-05	0.502557	0.317091	0.729706	0	0	NA	NA	NA
ENSG00000178921	PFAS	chr17	8247618	8270491	protein_coding	4413	1.05574	552.111	105.219	0.000155827	chr17_8105849_A_G_b38	-141769	rs113522761	0.229167	59	66	1	4.63473e-05	0.28984	0.0686017	0.0670933	0.0700847	0.127056	4.59602e-05	0.238875	0.094332	0.339947	0	0	NA	NA	NA
ENSG00000178971	CTC1	chr17	8224815	8248056	protein_coding	4412	1.0319	555.579	105.925	0.00060651	chr17_7314178_AG_A_b38	-933878	rs3215130	0.0590278	17	17	1	0.000232508	-0.474896	0.125186	0.274473	0.271863	0.285379	4.14704e-05	-0.391039	-0.604793	-0.096315	0	0	NA	NA	NA
ENSG00000108961	RANGRF	chr17	8288654	8290092	protein_coding	4486	1.04995	600.786	106.836	0.000619862	chr17_8269414_A_G_b38	-19240	rs12951103	0.319444	76	92	1	0.00025352	0.296026	0.0785333	0.288871	0.288292	0.293957	4.12733e-05	-0.290793	-0.468157	-0.098435	0	0	NA	NA	NA
ENSG00000125434	SLC25A35	chr17	8287763	8295400	protein_coding	4491	1.06142	573.554	105.322	0.000708393	chr17_9169581_T_C_b38	874181	rs8080435	0.107639	26	31	1	0.000266613	-0.475658	0.126661	0.309569	0.305667	0.303411	4.52456e-05	-0.674359	-0.93078	-0.370788	0	0	NA	NA	NA
ENSG00000184619	KRBA2	chr17	8356902	8376704	protein_coding	4518	1.05063	546.242	104.849	0.00345301	chr17_8029470_G_A_b38	-347234	rs4287627	0.0972222	26	28	1	0.00160278	-0.596413	0.184778	0.837816	0.836499	0.495231	4.55175e-05	-0.612863	-0.937081	-0.121581	0	0	NA	NA	NA
ENSG00000263809	AC135178.3	chr17	8368638	8383187	protein_coding	4516	1.07626	575.817	105.412	0.000389029	chr17_9102578_G_A_b38	719391	rs57602873	0.222222	57	64	1	0.000134782	-0.543036	0.137724	0.170283	0.172377	0.222289	4.77392e-05	-1.41784	-2.14239	-0.677143	0	0	NA	NA	NA
ENSG00000161970	RPL26	chr17	8377516	8383213	protein_coding	4516	1.05954	539.845	104.349	0.00196802	chr17_8935868_C_T_b38	552655	rs116827798	0.0833333	22	24	1	0.000814795	0.311337	0.0906792	0.636236	0.6299	0.43347	4.7717e-05	0.261484	0.026272	0.430776	0	0	NA	NA	NA
ENSG00000166579	NDEL1	chr17	8413131	8490411	protein_coding	4541	1.03962	590.243	106.594	4.97619e-07	chr17_8554516_AC_A_b38	141385	rs35286500	0.430556	97	124	1	7.45576e-08	0.275998	0.0481828	0.00019998	0.000209137	0.000978102	4.02926e-05	-0.198876	-0.234001	-0.132808	0	1	49	1	1
ENSG00000133026	MYH10	chr17	8474205	8630761	protein_coding	4567	1.03317	655.618	108.14	0.00305469	chr17_9416616_C_T_b38	785855	rs36125258	0.118056	31	34	1	0.00164896	-0.325771	0.101206	0.858414	0.858079	0.500658	3.53266e-05	-0.175613	-0.272304	-0.049726	0	0	NA	NA	NA
ENSG00000185156	MFSD6L	chr17	8797110	8799365	protein_coding	4699	1.0745	548.666	103.409	5.88593e-06	chr17_8819640_T_G_b38	20275	rs149742	0.267361	66	77	1	8.53845e-07	0.518334	0.0998906	0.00189981	0.00203426	0.00739877	4.97648e-05	0.384876	0.234807	0.497104	0	1	34	1	1
ENSG00000141506	PIK3R5	chr17	8878911	8965712	protein_coding	5144	1.02748	768.664	109.132	0.00361135	chr17_9657346_G_A_b38	691634	rs2937968	0.454861	89	131	1	0.00208543	0.21319	0.0677835	0.931507	0.934778	0.521951	2.94288e-05	0.26244	0.039462	0.414042	0	0	NA	NA	NA
ENSG00000065320	NTN1	chr17	9021510	9244000	protein_coding	5284	1.04205	699.917	106.359	9.03241e-05	chr17_8968225_C_A_b38	-53285	rs11078772	0.329861	81	95	1	2.73503e-05	-0.251835	0.0577629	0.0515948	0.0535247	0.105783	3.43163e-05	-0.21296	-0.308937	-0.130331	0	0	NA	NA	NA
ENSG00000262966	AC005695.1	chr17	9171068	9179118	lncRNA	5397	1.07035	800.494	107.591	0.00144382	chr17_10175002_C_G_b38	995884	rs113927050	0.190972	48	55	1	0.000690594	0.469101	0.134708	0.659534	0.657474	0.442481	3.35677e-05	0.680317	0.248033	0.973345	0	0	NA	NA	NA
ENSG00000271851	AC087501.4	chr17	9553323	9555696	lncRNA	5655	1.02935	817.241	107.34	0.00624284	chr17_9918871_T_C_b38	363175	rs9895972	0.350694	85	101	1	0.00354168	0.34859	0.117206	0.993301	0.993584	0.537939	2.78967e-05	0.200467	0.045512	0.357526	0	0	NA	NA	NA
ENSG00000170310	STX8	chr17	9250471	9576591	protein_coding	5661	1.03768	873.062	108.41	7.44134e-07	chr17_9440611_G_A_b38	-135980	rs12452537	0.131944	35	38	1	1.50571e-07	0.561979	0.100791	0.00019998	0.000484556	0.00206807	2.70253e-05	0.381464	0.307295	0.471309	0	1	49	1	1
ENSG00000166596	CFAP52	chr17	9576627	9643447	protein_coding	5661	1.01347	921.807	110.065	0.000360912	chr17_10230480_T_C_b38	653853	rs6503297	0.208333	49	60	1	0.000172391	0.17244	0.0444895	0.278672	0.276974	0.288396	2.31319e-05	-0.069148	-0.111434	-0.015749	0	0	NA	NA	NA
ENSG00000154914	USP43	chr17	9644698	9729687	protein_coding	5757	1.07207	852.925	107.344	3.29512e-09	chr17_9597650_G_A_b38	-47048	rs2085579	0.215278	51	62	1	2.81136e-10	0.350458	0.050967	9.999e-05	1.08339e-06	8.17438e-06	3.17147e-05	0.380008	0.278817	0.491008	0	1	47	1	1
ENSG00000265349	AC118755.2	chr17	9638768	9645325	lncRNA	5757	1.02582	894.36	109.254	0.00364695	chr17_9821097_A_T_b38	175772	rs8064822	0.138889	30	40	1	0.00212043	0.600533	0.191259	0.958404	0.959902	0.52917	2.5119e-05	0.494832	0.050775	0.855392	0	0	NA	NA	NA
ENSG00000007237	AC005747.1	chr17	9910609	10198551	protein_coding	5558	1.04028	777.89	107.925	0.00071716	chr17_10115346_C_T_b38	-83205	rs9895514	0.239583	61	69	1	0.000321012	-0.266457	0.0719529	0.411859	0.408182	0.353045	3.06551e-05	-0.250103	-0.348432	-0.135859	0	0	NA	NA	NA
ENSG00000109063	MYH3	chr17	10628526	10657309	protein_coding	5530	1.04189	836.578	109.072	0.000102243	chr17_10693740_T_C_b38	36431	rs66730944	0.4375	97	126	1	3.95673e-05	0.27591	0.0646812	0.0690931	0.0725571	0.130362	2.86924e-05	0.295624	0.148642	0.413006	0	0	NA	NA	NA
ENSG00000261433	AC002347.1	chr17	10658542	10659082	lncRNA	5530	1.05042	735.833	107.165	0.00134131	chr17_10133530_C_T_b38	-525552	rs7219895	0.0694444	20	20	1	0.000619944	-0.706481	0.201044	0.615938	0.605718	0.426237	3.37624e-05	2.26273	0.787236	6.64386	0	0	NA	NA	NA
ENSG00000170222	ADPRM	chr17	10697594	10711558	protein_coding	5509	1.05715	760.521	107.686	0.000403524	chr17_9794990_C_T_b38	-902604	rs4791869	0.420139	94	121	1	0.000165501	-0.414465	0.106625	0.238476	0.23988	0.26663	3.35527e-05	-0.334545	-0.456004	-0.217248	0	0	NA	NA	NA
ENSG00000133028	SCO1	chr17	10672474	10698375	protein_coding	5509	1.05008	756.867	107.205	1.28564e-07	chr17_10673355_GTCAA_G_b38	-25020	rs78238763	0.451389	99	130	1	1.74987e-08	0.429594	0.0711701	9.999e-05	5.99362e-05	0.00031738	3.27789e-05	0.172615	0.136282	0.213769	0	1	49	1	1
ENSG00000264176	MAGOH2P	chr17	10716002	10716511	transcribed_processed_pseudogene	5482	1.03223	746.006	107.524	2.23571e-08	chr17_10714903_T_C_b38	-1608	rs376174	0.496528	105	143	1	2.53949e-09	-0.580466	0.0902077	0.00019998	1.1537e-05	7.11097e-05	3.09273e-05	1.10645	0.832796	1.52943	0	1	49	1	1
ENSG00000263400	TMEM220-AS1	chr17	10729777	10815164	lncRNA	5451	1.05309	746.091	107.525	0.00287438	chr17_10765571_T_G_b38	35794	rs4792030	0.0972222	26	28	1	0.00149302	1.02365	0.314995	0.871513	0.872608	0.504356	3.36553e-05	-0.835356	-0.970215	-0.529364	0	0	NA	NA	NA
ENSG00000187824	TMEM220	chr17	10699015	10730316	protein_coding	5451	1.04467	705.185	106.191	1.82428e-30	chr17_10719169_CTAATAAG_C_b38	-11147	rs72105538	0.489583	105	141	1	9.09362e-35	0.958751	0.0552136	9.999e-05	7.93829e-29	1.40972e-26	3.44237e-05	1.0708	0.977041	1.16059	0	1	49	1	1
ENSG00000263429	TMEM238L	chr17	10794913	10804099	protein_coding	5344	1.02797	780.939	108.872	3.68726e-05	chr17_10795437_T_A_b38	-8662	rs1867271	0.479167	102	138	1	1.24815e-05	-0.38467	0.08444	0.0241976	0.0253905	0.0604583	2.90262e-05	0.696591	0.469398	0.885317	0	0	NA	NA	NA
ENSG00000264727	AC005725.1	chr17	11288205	11290811	lncRNA	4547	1.08259	468.427	104.398	0.000275268	chr17_11277605_T_C_b38	-10600	rs34688504	0.197917	52	57	1	8.36904e-05	0.451292	0.110871	0.0959904	0.0981969	0.158404	6.01168e-05	0.630103	0.461857	0.93027	0	0	NA	NA	NA
ENSG00000007174	DNAH9	chr17	11598470	11969748	protein_coding	4715	1.04605	537.201	105.4	0.000336126	chr17_10944043_A_G_b38	-654427	rs9893292	0.496528	107	143	1	0.000113842	0.158798	0.0398147	0.151285	0.149361	0.205082	4.54393e-05	-0.124497	-0.163597	-0.067766	0	0	NA	NA	NA
ENSG00000154957	ZNF18	chr17	11977439	11997475	protein_coding	4827	1.04937	640.957	108.062	0.000279014	chr17_12459737_A_G_b38	462262	rs2215404	0.173611	49	50	1	0.000112318	0.433975	0.10871	0.146985	0.1469	0.20297	3.85963e-05	0.186715	0.111529	0.253104	0	0	NA	NA	NA
ENSG00000065559	MAP2K4	chr17	12020829	12143830	protein_coding	4859	1.05002	589.321	106.34	0.000163783	chr17_12077761_C_T_b38	56932	rs11653406	0.475694	103	137	1	5.38185e-05	-0.216041	0.0516075	0.0767923	0.0799928	0.139158	4.20876e-05	0.073722	0.032638	0.101863	0	0	NA	NA	NA
ENSG00000266297	MIR744	chr17	12081899	12081996	miRNA	4942	1.03114	611.075	107.773	0.00020182	chr17_12899696_C_CT_b38	817797	rs11381939	0.350694	76	101	1	7.63764e-05	-0.372208	0.0909021	0.10479	0.107161	0.167326	3.75854e-05	0.465778	0.225274	0.718516	0	0	NA	NA	NA
ENSG00000263648	AC005244.1	chr17	12115547	12115885	processed_pseudogene	5030	1.05168	621.431	107.022	0.000585384	chr17_11317861_CT_C_b38	-797686	rs34157727	0.25	61	72	1	0.000240592	-0.412898	0.109116	0.285171	0.281692	0.290519	4.01799e-05	0.67675	0.569331	0.944003	0	0	NA	NA	NA
ENSG00000006740	ARHGAP44	chr17	12789498	12991643	protein_coding	5848	1.02278	696.914	107.167	0.00118084	chr17_11821052_C_A_b38	-968446	rs2190617	0.0520833	13	15	1	0.000536905	0.411657	0.115765	0.551545	0.550503	0.407953	3.18274e-05	0.292397	0.158095	0.465748	0	0	NA	NA	NA
ENSG00000263707	AC005277.1	chr17	12990149	12990610	lncRNA	6048	1.03999	737.486	106.718	0.00280359	chr17_13635911_T_C_b38	645301	rs2079627	0.277778	68	80	1	0.00139233	0.343695	0.105065	0.866513	0.865411	0.502092	3.2297e-05	-0.626431	-0.990816	-0.322124	0	0	NA	NA	NA
ENSG00000006744	ELAC2	chr17	12991612	13018065	protein_coding	6090	1.05141	714.948	105.697	4.20584e-10	chr17_12992612_G_A_b38	-25453	rs1044569	0.46875	107	135	1	1.91058e-11	-0.462076	0.0624382	9.999e-05	1.35845e-07	1.19666e-06	3.48864e-05	0.201171	0.150618	0.256466	0	1	49	1	1
ENSG00000233852	AC005304.1	chr17	13932720	13940594	lncRNA	6982	1.04639	879.988	108.176	0.000416569	chr17_13216056_A_T_b38	-724538	rs11652029	0.201389	52	58	1	0.000177499	0.442307	0.114351	0.288271	0.285895	0.292761	2.7778e-05	0.940106	0.566672	1.31089	0	0	NA	NA	NA
ENSG00000266744	AC005304.3	chr17	13957748	13966952	lncRNA	6934	1.02277	921.864	109.362	0.00155538	chr17_13273383_C_T_b38	-693569	rs2188893	0.0520833	15	15	1	0.000829483	0.645213	0.188214	0.757524	0.754255	0.471561	2.40601e-05	-1.29518	-1.80831	-0.702488	0	0	NA	NA	NA
ENSG00000006695	COX10	chr17	14069490	14231736	protein_coding	6898	1.04057	877.995	108.017	0.00231757	chr17_13734150_G_A_b38	-335340	rs67943666	0.0763889	22	22	1	0.00120278	0.604145	0.182185	0.857014	0.860787	0.501303	2.7192e-05	0.323044	0.167701	0.452653	0	0	NA	NA	NA
ENSG00000236088	COX10-AS1	chr17	13755574	14069495	lncRNA	6898	1.02445	934.075	109.631	0.000404981	chr17_14452337_CG_C_b38	382842	rs59625964	0.173611	47	50	1	0.000190076	-0.416988	0.108331	0.308469	0.30369	0.302316	2.39136e-05	-0.28985	-0.390784	-0.15982	0	0	NA	NA	NA
ENSG00000252305	AC005389.1	chr17	14177131	14177310	snoRNA	6826	1.01319	891.096	108.589	0.000328354	chr17_13821793_A_G_b38	-355338	rs17667907	0.0590278	15	17	1	0.000140013	0.841802	0.214056	0.251675	0.247989	0.271935	2.39004e-05	1.34733	0.926874	1.96145	0	0	NA	NA	NA
ENSG00000125430	HS3ST3B1	chr17	14301081	14349404	protein_coding	6617	1.05475	793.775	105.832	7.53032e-11	chr17_14330874_C_G_b38	29793	rs9891833	0.427083	96	123	1	2.72152e-12	-0.732718	0.0942709	9.999e-05	2.34752e-08	2.34051e-07	3.18425e-05	-0.900106	-1.08868	-0.686669	0	1	49	1	1
ENSG00000266709	AC005224.3	chr17	14303854	14305505	lncRNA	6611	1.07292	771.24	105.358	0.00139815	chr17_14937924_G_T_b38	634070	rs12600435	0.0520833	15	15	1	0.000583387	-0.812271	0.229987	0.635436	0.6299	0.43347	3.51885e-05	-2.13396	-6.64386	-0.464801	0	0	NA	NA	NA
ENSG00000266378	AC005224.2	chr17	14327335	14329474	lncRNA	6570	1.02269	917.172	109.961	0.000232394	chr17_13722785_T_C_b38	-604550	rs16948340	0.263889	62	76	1	0.0001053	-0.448232	0.111798	0.183382	0.183346	0.230208	2.41746e-05	-0.992624	-1.58343	-0.488407	0	0	NA	NA	NA
ENSG00000230897	RPS18P12	chr17	14705076	14705534	processed_pseudogene	6149	1.02338	800.057	108.381	0.000100543	chr17_14984204_C_G_b38	278670	rs17645798	0.0625	18	18	1	3.6679e-05	0.551005	0.128586	0.070293	0.0721091	0.12969	2.77937e-05	1.35365	0.897425	1.72433	0	0	NA	NA	NA
ENSG00000109099	PMP22	chr17	15229777	15265326	protein_coding	5381	1.04615	615.705	106.885	0.00116582	chr17_15278733_A_C_b38	13407	rs9913761	0.0833333	21	24	1	0.000520224	-0.442704	0.124176	0.49515	0.490415	0.386048	3.96626e-05	-1.18774	-2.00121	-0.903513	0	0	NA	NA	NA
ENSG00000125409	TEKT3	chr17	15303811	15341632	protein_coding	5269	1.05304	578.553	106.74	3.20575e-09	chr17_15334171_C_T_b38	-7461	rs2168999	0.409722	94	118	1	2.4263e-10	0.315922	0.0457506	9.999e-05	8.99825e-07	6.88685e-06	4.33915e-05	0.279747	0.186011	0.366573	0	1	48	1	0
ENSG00000239704	CDRT4	chr17	15436015	15503608	protein_coding	5001	1.05512	431.423	102.315	0.00120276	chr17_16402045_T_A_b38	898437	rs9901098	0.138889	39	40	1	0.00040405	-0.243397	0.0669064	0.380462	0.378576	0.339057	5.8672e-05	-0.429873	-0.636922	-0.207353	0	0	NA	NA	NA
ENSG00000266538	AC005838.3	chr17	15530773	15531089	lncRNA	4911	1.01014	483.245	105.442	9.1046e-06	chr17_15544463_T_C_b38	13374	rs2954741	0.347222	83	100	1	1.8003e-06	-0.282374	0.0562756	0.00329967	0.00413723	0.0137476	4.34982e-05	-0.38204	-0.536415	-0.262474	0	1	26	1	0
ENSG00000175106	TVP23C	chr17	15502264	15563595	protein_coding	4873	1.03766	441.246	103.027	8.89923e-10	chr17_15554994_C_T_b38	-8601	rs236810	0.34375	83	99	1	2.54315e-11	-0.288668	0.0392991	9.999e-05	2.21674e-07	1.88497e-06	5.34658e-05	-0.332139	-0.403855	-0.248863	0	1	49	1	1
ENSG00000241322	CDRT1	chr17	15565483	15619512	protein_coding	4738	1.06263	435.857	102.804	0.000293293	chr17_14896838_G_T_b38	-722674	rs1073380	0.204861	56	59	1	7.93767e-05	-0.400702	0.0981046	0.10139	0.102431	0.162694	5.98227e-05	-0.477343	-0.716355	-0.23519	0	0	NA	NA	NA
ENSG00000251537	AC005324.3	chr17	15571491	15651653	protein_coding	4643	1.03361	510.565	106.804	0.000409806	chr17_14743612_T_C_b38	-908041	rs9910122	0.420139	94	121	1	0.000158219	0.241578	0.0619526	0.171083	0.176263	0.224838	4.54458e-05	0.492426	0.290797	0.686346	0	0	NA	NA	NA
ENSG00000221926	TRIM16	chr17	15627960	15684311	protein_coding	4539	1.05606	440.411	103.461	0.000159696	chr17_15727287_T_C_b38	42976	rs4792656	0.197917	52	57	1	4.10823e-05	-0.304912	0.0716421	0.0532947	0.0570509	0.110489	5.76884e-05	0.188319	0.098442	0.319032	0	0	NA	NA	NA
ENSG00000187607	ZNF286A	chr17	15699577	15720787	protein_coding	4482	1.02755	462.555	106.005	0.0011747	chr17_15715306_A_G_b38	15729	rs3865263	0.322917	79	93	1	0.000497247	0.326831	0.0913391	0.408059	0.406002	0.352017	4.89183e-05	0.203783	0.108089	0.310522	0	0	NA	NA	NA
ENSG00000227018	IL6STP1	chr17	15783288	15784307	processed_pseudogene	4220	1.06161	411.13	104.244	0.000756721	chr17_14835716_T_G_b38	-947572	rs71371157	0.09375	27	27	1	0.000267392	-0.678362	0.180677	0.242876	0.241078	0.267477	6.31649e-05	-2.14697	-6.25087	-0.858107	0	0	NA	NA	NA
ENSG00000179277	MEIS3P1	chr17	15786618	15787575	processed_pseudogene	4206	1.04979	386.223	103.33	0.000386817	chr17_16273817_T_C_b38	487199	rs60374261	0.0798611	18	23	1	0.000114488	0.619162	0.155299	0.123188	0.123318	0.18234	6.41586e-05	0.437338	0.275636	0.704138	0	0	NA	NA	NA
ENSG00000276855	AC015922.3	chr17	15789016	15789705	lncRNA	4193	1.07536	396.902	103.076	0.00374335	chr17_16442867_G_T_b38	653851	rs4570894	0.145833	39	42	1	0.00160437	0.385101	0.119322	0.754125	0.749778	0.470202	6.90167e-05	0.305672	0.198216	0.474466	0	0	NA	NA	NA
ENSG00000170425	ADORA2B	chr17	15944917	15975746	protein_coding	4122	1.03863	371.596	104.233	0.00716171	chr17_15930279_G_A_b38	-14638	rs113133607	0.0555556	14	16	1	0.00360947	-0.6722	0.226488	0.923208	0.925784	0.519483	6.37382e-05	-0.241809	-0.389393	-0.025144	0	0	NA	NA	NA
ENSG00000214941	ZSWIM7	chr17	15976560	15999717	protein_coding	4102	1.04067	366.595	102.912	1.92664e-07	chr17_15978502_C_G_b38	-21215	rs2159643	0.395833	91	114	1	1.42228e-08	0.492254	0.0809688	9.999e-05	4.70422e-05	0.000254155	6.51481e-05	-0.208271	-0.277432	-0.148765	0	1	49	1	1
ENSG00000011295	TTC19	chr17	15999784	16045015	protein_coding	4102	1.03813	395.087	104.944	5.53856e-05	chr17_16025270_T_G_b38	25486	rs2301652	0.454861	99	131	1	1.37153e-05	-0.334519	0.0738077	0.0150985	0.0183992	0.0469495	5.98273e-05	0.168696	0.102791	0.23044	0	1	49	1	1
ENSG00000275413	AC002553.2	chr17	16023323	16023653	lncRNA	4035	1.07355	365.099	102.863	0.00649817	chr17_16113495_C_T_b38	89842	rs7225951	0.0833333	22	24	1	0.00302671	-0.703519	0.232521	0.892611	0.89514	0.510754	7.45093e-05	0.618342	0.209648	1.2164	0	0	NA	NA	NA
ENSG00000227782	AC002553.1	chr17	16040472	16041273	lncRNA	3986	1.05883	380.347	104.289	5.43847e-05	chr17_15954064_C_T_b38	-86408	rs112341714	0.0520833	13	15	1	1.2613e-05	-0.914396	0.200835	0.0136986	0.0158751	0.0415648	6.75349e-05	-1.17438	-1.6633	-0.744615	0	1	49	1	0
ENSG00000108474	PIGL	chr17	16217191	16351797	protein_coding	3839	1.04667	319.797	102.981	0.000655837	chr17_16041822_T_C_b38	-175369	rs113106633	0.0520833	15	15	1	0.000207157	-0.420606	0.109949	0.174683	0.171992	0.222026	7.65183e-05	-0.290489	-0.412988	-0.167789	0	0	NA	NA	NA
ENSG00000141027	NCOR1	chr17	16029157	16218185	protein_coding	3838	1.02628	309.549	102.915	0.00131061	chr17_15422219_A_G_b38	-795966	rs12936228	0.326389	79	94	1	0.000464788	-0.146627	0.0407559	0.323468	0.321329	0.311807	7.271e-05	0.056289	0.027984	0.093399	0	0	NA	NA	NA
ENSG00000166582	CENPV	chr17	16342534	16353656	protein_coding	3896	1.05474	296.802	101.82	0.00327948	chr17_17076619_A_G_b38	722963	rs58472573	0.0659722	18	19	1	0.001283	0.550147	0.166895	0.608639	0.598984	0.424143	8.51513e-05	0.498003	0.194434	0.78969	0	0	NA	NA	NA
ENSG00000170315	UBB	chr17	16380798	16382745	protein_coding	3874	1.04846	311.038	102.749	0.000302474	chr17_15683575_A_G_b38	-697223	rs11653189	0.496528	106	143	1	8.19514e-05	-0.125303	0.0307417	0.0766923	0.0783202	0.137283	7.92425e-05	-0.092523	-0.14554	-0.043552	0	0	NA	NA	NA
ENSG00000265401	AC093484.3	chr17	16382152	16382669	lncRNA	3878	1.04487	306.741	102.736	0.00337385	chr17_16239521_C_G_b38	-143148	rs62072528	0.416667	93	120	1	0.00139491	-0.293463	0.0897252	0.628637	0.626391	0.432245	7.91974e-05	-0.564675	-0.927827	-0.15308	0	0	NA	NA	NA
ENSG00000265095	FTLP12	chr17	16391434	16391882	processed_pseudogene	3858	1.07973	292.91	100.903	5.05934e-05	chr17_16385853_T_C_b38	-5581	rs9899888	0.194444	53	56	1	8.25899e-06	-0.555627	0.119324	0.00869913	0.010144	0.0291641	9.50926e-05	-1.0193	-1.40361	-0.083244	0	1	3	0	0
ENSG00000187688	TRPV2	chr17	16415571	16437003	protein_coding	3820	1.04655	314.268	103.884	0.000566348	chr17_17397054_A_G_b38	981483	rs12952522	0.229167	59	66	1	0.000186186	0.218348	0.0566422	0.149885	0.147172	0.203194	7.78275e-05	0.473405	0.31542	0.648086	0	0	NA	NA	NA
ENSG00000175061	SNHG29	chr17	16438767	16478678	lncRNA	3847	1.02483	315.613	104.354	4.08821e-09	chr17_16455527_C_T_b38	16760	rs7217211	0.204861	54	59	1	2.01072e-10	0.401173	0.0577863	9.999e-05	9.11706e-07	6.96713e-06	7.08806e-05	0.344704	0.282192	0.387816	0	1	49	1	1
ENSG00000181350	LRRC75A	chr17	16441577	16492193	protein_coding	3814	1.051	292.803	101.422	0.00572303	chr17_17353166_A_C_b38	860973	rs11078386	0.239583	62	69	1	0.00243037	-0.310797	0.100373	0.79902	0.799252	0.484204	8.50359e-05	0.761309	0.309627	1.63321	0	0	NA	NA	NA
ENSG00000266803	AC127540.1	chr17	16557985	16559269	lncRNA	3824	1.04663	289.028	100.86	0.000633379	chr17_17013014_G_A_b38	453745	rs76595381	0.0868056	22	25	1	0.000170209	-0.727958	0.187644	0.153085	0.151166	0.206493	8.46515e-05	-1.3211	-3.12733	-0.481973	0	0	NA	NA	NA
ENSG00000141040	ZNF287	chr17	16546954	16569204	protein_coding	3847	1.07973	304.267	101.128	0.000251358	chr17_15579551_C_CT_b38	-989653	rs147078959	0.496528	104	143	1	5.75491e-05	-0.334376	0.0802091	0.0556944	0.0578085	0.111656	9.15436e-05	-0.211285	-0.273635	-0.138314	0	0	NA	NA	NA
ENSG00000235554	AC005822.1	chr17	16616848	16617881	processed_pseudogene	3847	1.05113	284.902	100.479	0.00476023	chr17_15621730_G_A_b38	-996151	rs150664493	0.229167	56	66	1	0.00185935	0.326947	0.10277	0.729627	0.725184	0.463291	8.7442e-05	0.454738	0.078497	0.8058	0	0	NA	NA	NA
ENSG00000197566	ZNF624	chr17	16620734	16653856	protein_coding	3923	1.0548	298.231	101.662	0.000588846	chr17_16421970_C_G_b38	-231886	rs73287059	0.0590278	16	17	1	0.00016566	-0.686211	0.176546	0.142286	0.142637	0.199449	8.47654e-05	-0.471871	-0.703639	-0.286066	0	0	NA	NA	NA
ENSG00000170160	CCDC144A	chr17	16689537	16777881	protein_coding	3900	1.04317	295	101.971	4.07047e-05	chr17_17240692_C_T_b38	551155	rs55689224	0.15625	42	45	1	7.11706e-06	-0.719339	0.153296	0.00779922	0.00967732	0.0280529	8.17845e-05	-2.90456	-3.92739	-1.17994	0	1	48	1	1
ENSG00000226478	UPF3AP1	chr17	16745636	16746761	processed_pseudogene	3885	1.05273	286.579	101.452	0.00275711	chr17_17288843_T_C_b38	542082	rs9898986	0.322917	78	93	1	0.00102297	0.30821	0.0915869	0.527547	0.522128	0.397714	8.74857e-05	0.702087	0.405816	1.09581	0	0	NA	NA	NA
ENSG00000188933	USP32P1	chr17	16786489	16804455	transcribed_unprocessed_pseudogene	3819	1.05996	271.632	100.208	6.23751e-05	chr17_16737462_G_A_b38	-49027	rs112451029	0.256944	65	74	1	9.89211e-06	-0.568451	0.12324	0.00969903	0.0128108	0.0351936	9.49823e-05	-2.58885	-3.50869	-1.4314	0	1	49	1	1
ENSG00000227300	KRT16P2	chr17	16829999	16832830	transcribed_unprocessed_pseudogene	3783	1.08796	285.398	100.93	0.000418247	chr17_17647664_T_C_b38	814834	rs13342369	0.0868056	24	25	1	0.000104125	-0.813566	0.202767	0.0844916	0.089511	0.149817	0.00010068	-1.60609	-3.03667	-0.473968	0	0	NA	NA	NA
ENSG00000260328	AC104024.2	chr17	17011914	17014990	lncRNA	3599	1.05798	247.228	99.6177	0.00503793	chr17_16981646_T_C_b38	-33344	rs8079130	0.177083	46	51	1	0.0019019	0.40187	0.126604	0.69923	0.691263	0.452662	0.000103545	-0.440574	-0.643406	-0.009912	0	0	NA	NA	NA
ENSG00000133030	MPRIP	chr17	17042545	17217679	protein_coding	3573	1.06537	265.489	100.818	3.23601e-05	chr17_17349530_A_G_b38	306985	rs624242	0.225694	61	65	1	4.78646e-06	0.183618	0.0383518	0.00489951	0.00608896	0.019077	9.92636e-05	-0.114834	-0.147942	-0.0712	0	1	49	1	1
ENSG00000243370	RN7SL775P	chr17	17178414	17178749	misc_RNA	3673	1.04787	269.602	100.734	4.3329e-05	chr17_16666945_G_A_b38	-511469	rs28525658	0.135417	38	39	1	6.73609e-06	-0.715784	0.152108	0.00839916	0.00919062	0.0268452	9.12019e-05	-1.64993	-1.88552	-1.1357	0	1	0	0	0
ENSG00000278864	AC055811.4	chr17	17181504	17183257	TEC	3671	1.08605	273.136	100.31	0.00674778	chr17_17134955_C_G_b38	-46549	rs73279625	0.0798611	22	23	1	0.00279961	-0.204979	0.067186	0.827917	0.820848	0.490688	0.000104447	-0.402089	-0.553884	-0.184128	0	0	NA	NA	NA
ENSG00000179598	PLD6	chr17	17200995	17206333	protein_coding	3694	1.06248	265.724	100.057	0.00270587	chr17_16430913_C_T_b38	-775420	rs12938124	0.40625	95	117	1	0.000921717	0.253612	0.0746672	0.489051	0.483651	0.382984	9.80601e-05	-0.208998	-0.30535	-0.103855	0	0	NA	NA	NA
ENSG00000266498	AC055811.3	chr17	17235433	17236118	lncRNA	3744	1.06789	283.348	101.439	0.00322779	chr17_17625728_T_C_b38	389610	rs7219757	0.447917	102	129	1	0.00123263	-0.262401	0.0793083	0.577642	0.56968	0.414198	9.39223e-05	0.295554	0.144218	0.51022	0	0	NA	NA	NA
ENSG00000154803	FLCN	chr17	17212212	17237188	protein_coding	3746	1.05816	269.116	100.883	4.13932e-05	chr17_17233577_C_T_b38	-3611	rs10459910	0.493056	107	142	1	6.4776e-06	0.231269	0.0490476	0.00739926	0.0083119	0.0248229	9.51914e-05	0.214892	0.161572	0.273378	0	1	49	1	1
ENSG00000226359	ACTG1P24	chr17	17242010	17242886	processed_pseudogene	3745	1.04384	279.776	101.221	0.0040839	chr17_16492796_T_A_b38	-749214	rs34410887	0.319444	77	92	1	0.00161095	0.405143	0.125581	0.668533	0.664235	0.444759	8.64677e-05	0.729401	0.380945	1.12374	0	0	NA	NA	NA
ENSG00000141030	COPS3	chr17	17246616	17281273	protein_coding	3770	1.06287	280.83	101.049	0.00164462	chr17_16979036_C_T_b38	-302237	rs7225112	0.309028	74	89	1	0.000539565	-0.15452	0.0434711	0.342866	0.340487	0.321323	9.29273e-05	-0.067103	-0.115341	-0.019993	0	0	NA	NA	NA
ENSG00000215030	RPL13P12	chr17	17383377	17384012	processed_pseudogene	3868	1.07846	249.659	98.5108	4.05022e-05	chr17_17746109_C_T_b38	362097	rs4925108	0.489583	97	141	1	4.87692e-06	-0.400376	0.0837037	0.00429957	0.00677383	0.0208653	0.000111024	0.723378	0.381228	0.971089	0	1	49	1	1
ENSG00000141026	MED9	chr17	17476994	17493221	protein_coding	3679	1.06753	265.194	101.011	0.001051	chr17_16911382_G_T_b38	-565612	rs4401079	0.121528	34	35	1	0.000315322	0.538178	0.145129	0.220778	0.21568	0.252388	0.000100211	0.262801	0.163181	0.394993	0	0	NA	NA	NA
ENSG00000108551	RASD1	chr17	17494437	17496395	protein_coding	3639	1.05106	239.539	100.107	0.00435105	chr17_17370926_T_C_b38	-125469	rs7222318	0.277778	62	80	1	0.0016365	0.285547	0.088645	0.632337	0.626653	0.432285	0.000103966	0.42435	0.063241	0.695559	0	0	NA	NA	NA
ENSG00000133027	PEMT	chr17	17505563	17591708	protein_coding	3473	1.0993	215.768	97.9376	0.00173587	chr17_17620089_T_C_b38	28381	rs2882463	0.399306	93	115	1	0.000469729	-0.217141	0.0604069	0.270973	0.268708	0.283719	0.000138904	0.19355	0.117619	0.269237	0	0	NA	NA	NA
ENSG00000108557	RAI1	chr17	17681458	17811453	protein_coding	3364	1.04621	233.99	101.059	0.00228463	chr17_17351078_T_C_b38	-330380	rs17648393	0.40625	88	117	1	0.000799132	-0.114266	0.0332248	0.39686	0.392174	0.345796	0.000104379	-0.073898	-0.128982	-0.020107	0	0	NA	NA	NA
ENSG00000264167	AC122129.2	chr17	17777781	17779094	lncRNA	3463	1.06075	240.3	100.364	0.00506396	chr17_16934330_T_C_b38	-843451	rs9904659	0.145833	35	42	1	0.00199027	0.272565	0.086257	0.688131	0.681477	0.449863	0.0001077	0.572973	0.350266	0.868109	0	0	NA	NA	NA
ENSG00000072310	SREBF1	chr17	17810399	17837011	protein_coding	3554	1.06282	258.48	101.655	0.00874116	chr17_17506395_T_A_b38	-330616	rs1918249	0.350694	80	101	1	0.00405805	-0.1817	0.0620328	0.882712	0.885171	0.507954	0.000100943	0.200753	0.068808	0.296457	0	0	NA	NA	NA
ENSG00000175662	TOM1L2	chr17	17843511	17972422	protein_coding	3405	1.03562	237.694	101.681	1.27672e-06	chr17_17823651_C_T_b38	-148771	rs12936927	0.423611	92	122	1	1.11221e-07	-0.157284	0.0278791	0.00019998	0.000223904	0.00103805	9.84206e-05	0.178283	0.123945	0.21467	0	1	49	1	1
ENSG00000171962	DRC3	chr17	17972813	18016889	protein_coding	3405	1.05813	232.811	100.906	1.1795e-05	chr17_17977563_A_G_b38	4750	rs7219320	0.378472	82	109	1	1.43837e-06	0.211015	0.0416236	0.00109989	0.00189717	0.00695384	0.000110022	0.147659	0.115208	0.177644	0	1	49	1	1
ENSG00000232344	AC087163.2	chr17	18010643	18011822	processed_pseudogene	3346	1.06387	204.733	98.8738	0.00827059	chr17_17807956_A_G_b38	-202687	rs4925114	0.392361	85	113	1	0.00333717	0.104773	0.0349977	0.80072	0.799461	0.484221	0.00012796	-0.219331	-0.326275	-0.119477	0	0	NA	NA	NA
ENSG00000280198	AC087163.3	chr17	18026072	18026771	TEC	3354	1.06061	205.718	99.0775	0.00379585	chr17_18100233_T_C_b38	73462	rs73979280	0.0590278	16	17	1	0.0013108	0.889027	0.270237	0.521548	0.514405	0.394719	0.000125731	1.19223	0.788239	2.14217	0	0	NA	NA	NA
ENSG00000171953	ATPAF2	chr17	17977409	18039209	protein_coding	3334	1.01802	237.862	103.428	0.00127806	chr17_18962972_A_C_b38	923763	rs2469845	0.381944	90	110	1	0.000466329	0.263095	0.0731482	0.258974	0.254399	0.275837	9.13927e-05	-0.155562	-0.223082	-0.091764	0	0	NA	NA	NA
ENSG00000141034	GID4	chr17	18039408	18068405	protein_coding	3334	1.04086	224.95	101.628	0.00262273	chr17_18766504_T_C_b38	727096	rs10153280	0.493056	107	142	1	0.000973936	-0.333745	0.0987407	0.432157	0.426325	0.360704	0.000106245	0.138374	0.044866	0.212564	0	0	NA	NA	NA
ENSG00000108591	DRG2	chr17	18087892	18107970	protein_coding	3257	1.03282	226.488	101.866	0.00162539	chr17_18046849_G_A_b38	-41043	rs12939020	0.368056	84	106	1	0.000560393	0.185312	0.0522958	0.29747	0.293163	0.296918	0.000102104	-0.12445	-0.156503	-0.050951	0	0	NA	NA	NA
ENSG00000091536	MYO15A	chr17	18108706	18179802	protein_coding	3222	1.06017	221.113	100.676	0.00870483	chr17_18409908_C_G_b38	301202	rs200366668	0.128472	33	37	1	0.00386256	0.331908	0.112683	0.840816	0.841098	0.496229	0.000116775	0.460104	0.131238	0.821414	0	0	NA	NA	NA
ENSG00000091542	ALKBH5	chr17	18183078	18209954	protein_coding	3097	1.05485	209.736	100.161	0.0238654	chr17_19014124_C_T_b38	831046	rs35475444	0.0659722	19	19	1	0.0126111	0.170387	0.0672933	0.991901	0.99284	0.537777	0.000120547	0.108707	0.039272	0.169102	0	0	NA	NA	NA
ENSG00000266677	AC087164.1	chr17	18172625	18184753	lncRNA	3094	1.04103	226.088	102.515	0.00163903	chr17_17431069_C_T_b38	-753684	rs7221127	0.107639	29	31	1	0.00058942	-0.709008	0.200919	0.29697	0.291148	0.295864	0.000105786	-1.43679	-1.86445	-0.557585	0	0	NA	NA	NA
ENSG00000131899	LLGL1	chr17	18225635	18244875	protein_coding	3003	1.06565	205.445	99.9924	2.16867e-09	chr17_18236086_G_A_b38	10451	rs2605137	0.263889	66	76	1	3.75602e-11	0.419242	0.057667	9.999e-05	1.65718e-07	1.43202e-06	0.000128405	0.364351	0.292277	0.438436	0	1	49	1	1
ENSG00000177731	FLII	chr17	18244815	18258738	protein_coding	2944	1.04345	206.27	101.304	0.000852759	chr17_17645738_C_T_b38	-613000	rs116533119	0.0520833	15	15	1	0.000250802	-0.320158	0.0848675	0.148985	0.146554	0.202683	0.000117091	-0.165091	-0.245266	-0.05674	0	0	NA	NA	NA
ENSG00000177427	MIEF2	chr17	18260597	18266552	protein_coding	2944	1.07342	204.011	100.178	0.00381677	chr17_18259948_C_T_b38	-649	rs28364628	0.243056	64	70	1	0.00140359	0.169466	0.0518437	0.518448	0.507482	0.39208	0.000133261	0.144669	0.073925	0.20266	0	0	NA	NA	NA
ENSG00000260647	AC127537.1	chr17	18268080	18268828	lncRNA	2931	1.05132	204.106	101.061	0.0108348	chr17_17364608_T_C_b38	-903472	rs6502581	0.371528	82	107	1	0.0050991	-0.332706	0.116644	0.882012	0.88212	0.506913	0.000122142	-0.412866	-0.642489	-0.200585	0	0	NA	NA	NA
ENSG00000177302	TOP3A	chr17	18271428	18315007	protein_coding	2826	1.07012	195.927	99.7253	0.0086902	chr17_18715459_C_A_b38	400452	rs62073736	0.0625	18	18	1	0.00368874	0.41926	0.141606	0.80302	0.799598	0.484221	0.000137002	0.221544	0.162975	0.302426	0	0	NA	NA	NA
ENSG00000176994	SMCR8	chr17	18315293	18328056	protein_coding	2825	1.05151	200.945	101.379	0.003477	chr17_17397054_A_G_b38	-918239	rs12952522	0.229167	59	66	1	0.00134197	-0.266989	0.0813348	0.489351	0.478821	0.381183	0.000124155	-0.122674	-0.180037	-0.034992	0	0	NA	NA	NA
ENSG00000176974	SHMT1	chr17	18327860	18363563	protein_coding	2716	1.05112	181.946	100.494	4.64053e-11	chr17_18361135_A_G_b38	-2428	rs681998	0.371528	89	107	1	4.00895e-13	0.708283	0.0870904	9.999e-05	3.19234e-09	3.61189e-08	0.000136904	0.535403	0.386626	0.667466	0	1	49	1	1
ENSG00000214860	EVPLL	chr17	18377778	18389647	protein_coding	2699	1.07748	161.604	97.8495	0.00232592	chr17_17418392_G_C_b38	-959386	rs28469179	0.0763889	19	22	1	0.00066918	-0.511905	0.146609	0.283972	0.278892	0.289177	0.000170861	-0.790461	-1.28598	-0.402364	0	0	NA	NA	NA
ENSG00000186831	KRT17P2	chr17	18426861	18431848	transcribed_unprocessed_pseudogene	2663	1.05223	166.203	101.142	0.00461434	chr17_18138193_C_T_b38	-288668	rs2280777	0.496528	114	143	1	0.00185498	0.260732	0.0819379	0.516948	0.511898	0.393729	0.000150534	0.774187	0.380895	1.29847	0	0	NA	NA	NA
ENSG00000171916	LGALS9C	chr17	18476737	18494945	protein_coding	2597	1.05071	155.443	100.905	0.00599513	chr17_18056697_C_T_b38	-420040	rs16960835	0.0659722	19	19	1	0.00250313	0.608474	0.19711	0.59504	0.584877	0.419252	0.000159979	0.693339	0.219161	1.29064	0	0	NA	NA	NA
ENSG00000233327	USP32P2	chr17	18511262	18525930	transcribed_unprocessed_pseudogene	2557	1.04266	145.749	99.7348	1.22277e-10	chr17_18619976_C_T_b38	94046	rs7225478	0.427083	100	123	1	1.06441e-12	-0.788742	0.0992172	9.999e-05	8.1722e-09	8.71512e-08	0.000165175	2.37403	1.9356	2.8768	0	1	49	1	1
ENSG00000273018	FAM106A	chr17	18511221	18551705	lncRNA	2536	1.06683	138.682	97.6537	1.9487e-14	chr17_18598283_A_G_b38	46578	rs9892882	0.385417	92	111	1	1.13658e-17	-1.01192	0.100725	9.999e-05	4.42507e-13	9.1591e-12	0.000191075	4.74755	4.21575	5.19213	0	1	49	1	0
ENSG00000227077	AC107983.1	chr17	18572752	18572961	processed_pseudogene	2491	1.05957	137.779	98.1995	0.00774796	chr17_17647664_T_C_b38	-925088	rs13342369	0.0868056	24	25	1	0.00298253	0.374577	0.123606	0.643336	0.632868	0.434537	0.000186942	0.729571	0.029912	1.15002	0	0	NA	NA	NA
ENSG00000154874	CCDC144B	chr17	18537800	18625617	transcribed_unprocessed_pseudogene	2440	1.03808	161.463	101.813	2.23712e-06	chr17_18360257_C_A_b38	-265360	rs8067462	0.354167	84	102	1	2.21186e-07	0.542813	0.0988497	0.00019998	0.000262705	0.00119666	0.000146346	1.21851	0.725027	1.66809	0	1	49	1	1
ENSG00000174977	AC026271.1	chr17	18650195	18651542	processed_pseudogene	2372	1.03774	145.398	99.693	0.0013525	chr17_17713995_C_T_b38	-936200	rs11654526	0.180556	45	52	1	0.000390158	0.379356	0.103994	0.164884	0.164984	0.217027	0.000162287	0.313832	0.164997	0.49871	0	0	NA	NA	NA
ENSG00000249459	ZNF286B	chr17	18658429	18682228	transcribed_unprocessed_pseudogene	2369	1.01716	149.774	102.011	0.000913065	chr17_17950586_T_C_b38	-731642	rs12940832	0.0659722	19	19	1	0.000285814	-0.716561	0.191804	0.120988	0.12261	0.181669	0.000144603	-1.15979	-2.04954	-0.697085	0	0	NA	NA	NA
ENSG00000240445	FOXO3B	chr17	18667629	18682262	protein_coding	2369	1.04742	145.874	100.568	0.0162698	chr17_19490733_A_C_b38	808471	rs2428580	0.402778	87	116	1	0.00810579	-0.244593	0.0908672	0.89831	0.900872	0.51263	0.000168232	0.290291	0.116201	0.465001	0	0	NA	NA	NA
ENSG00000108448	TRIM16L	chr17	18697998	18736118	protein_coding	2382	1.0315	162.024	103.315	0.00187877	chr17_18714122_C_T_b38	16124	rs111678776	0.0625	18	18	1	0.000726332	-0.443821	0.127995	0.253475	0.248996	0.272487	0.000141946	-0.523154	-0.903168	-0.242224	0	0	NA	NA	NA
ENSG00000171931	FBXW10	chr17	18744026	18779349	protein_coding	2384	1.04853	152.242	101.377	1.70359e-11	chr17_18753346_A_G_b38	9320	rs4924915	0.420139	95	121	1	1.52231e-13	0.507364	0.0610311	9.999e-05	9.72953e-10	1.21158e-08	0.000161917	-0.664802	-0.793847	-0.541951	0	1	43	1	0
ENSG00000171928	TVP23B	chr17	18781111	18806714	protein_coding	2393	1.03281	151.351	100.419	2.75025e-08	chr17_18813611_C_A_b38	32500	rs150839088	0.479167	104	138	1	8.93781e-10	0.280784	0.0422501	9.999e-05	2.73322e-06	1.90941e-05	0.000152782	-0.193758	-0.258368	-0.159922	0	1	49	1	1
ENSG00000265478	AC107982.3	chr17	18809956	18810940	lncRNA	2389	1.02333	159.911	102.74	0.0040479	chr17_18715794_C_T_b38	-94162	rs4924911	0.267361	68	77	1	0.00172756	0.363334	0.113387	0.469853	0.465941	0.376133	0.000139014	0.525107	0.361158	0.768439	0	0	NA	NA	NA
ENSG00000141127	PRPSAP2	chr17	18840085	18931287	protein_coding	2371	1.05204	149.297	100.442	0.00249984	chr17_18191742_G_T_b38	-648343	rs117071827	0.0659722	19	19	1	0.000857591	-0.400645	0.117212	0.291871	0.288186	0.293888	0.000167452	-0.220878	-0.395241	-0.094965	0	0	NA	NA	NA
ENSG00000235672	AC090286.3	chr17	18908279	18908865	transcribed_processed_pseudogene	2369	1.04562	174.046	103.343	0.0182121	chr17_18364799_C_G_b38	-543480	rs143729540	0.211806	56	61	1	0.0102722	0.239956	0.0920422	0.955404	0.955412	0.527841	0.000139988	0.343825	0.069692	0.576701	0	0	NA	NA	NA
ENSG00000188522	FAM83G	chr17	18968789	19004764	protein_coding	2401	1.03626	167.778	102.571	0.00158641	chr17_19554196_T_C_b38	549432	rs2453568	0.298611	73	86	1	0.000569171	0.25495	0.0720398	0.219478	0.218909	0.254349	0.000139793	-0.19386	-0.345061	-0.107731	0	0	NA	NA	NA
ENSG00000154016	GRAP	chr17	19020673	19047637	protein_coding	2505	1.0471	168.434	102.148	0.0169265	chr17_19467306_T_C_b38	419669	rs12150591	0.145833	38	42	1	0.00902469	-0.389543	0.146799	0.932807	0.938445	0.523062	0.000145518	-0.549953	-1.01883	-0.229548	0	0	NA	NA	NA
ENSG00000265185	SNORD3B-1	chr17	19061912	19062669	snoRNA	2537	1.03939	168.125	102.495	1.64793e-06	chr17_19391511_G_T_b38	329599	rs4924990	0.322917	68	93	1	1.69004e-07	0.660648	0.119027	9.999e-05	0.000197232	0.000929161	0.000141305	-1.98921	-2.30111	-1.55445	0	1	19	1	0
ENSG00000262074	SNORD3B-2	chr17	19063346	19064136	snoRNA	2552	1.05429	172.438	101.982	1.7998e-08	chr17_19307760_C_G_b38	243624	rs8072587	0.350694	72	101	1	7.25374e-10	-0.65953	0.0986197	9.999e-05	1.52237e-06	1.11701e-05	0.000146287	2.02184	1.74498	2.41579	0	1	22	1	0
ENSG00000262202	AC007952.4	chr17	19112000	19112636	lncRNA	2602	1.04681	168.557	102.701	1.09019e-05	chr17_19020505_G_A_b38	-92131	rs1624825	0.361111	75	104	1	1.62043e-06	-0.509554	0.10106	0.00139986	0.00133956	0.00509754	0.00014524	1.86348	1.54414	2.35082	0	1	18	1	0
ENSG00000263934	SNORD3A	chr17	19188016	19188714	snoRNA	2613	1.02317	164.999	102.768	0.000497402	chr17_19542877_T_C_b38	354861	rs4643386	0.222222	59	64	1	0.000147372	0.24299	0.0620074	0.0750925	0.0736099	0.131708	0.000134634	0.417587	0.190467	0.636238	0	0	NA	NA	NA
ENSG00000264940	SNORD3C	chr17	19189665	19190245	snoRNA	2610	1.04806	160.662	101.326	0.000441318	chr17_19794663_G_A_b38	604418	rs17794370	0.197917	53	57	1	0.000114547	0.314276	0.0788299	0.0547945	0.0589901	0.113224	0.000153146	0.937208	0.170122	2.32572	0	0	NA	NA	NA
ENSG00000072134	EPN2	chr17	19215615	19336715	protein_coding	2589	1.04999	157.032	101.097	0.000173698	chr17_18993986_C_T_b38	-221629	rs79524186	0.0555556	16	16	1	3.68916e-05	0.365952	0.0854301	0.0212979	0.0219845	0.0539923	0.000157904	0.231516	0.16956	0.302922	0	0	NA	NA	NA
ENSG00000221540	MIR1180	chr17	19344506	19344574	miRNA	2562	1.04938	158.812	102.492	0.00030031	chr17_18378857_G_C_b38	-965717	rs3890473	0.121528	34	35	1	7.95973e-05	0.403964	0.0989211	0.0369963	0.0392068	0.0841207	0.000155753	1.0591	0.559675	1.40998	0	0	NA	NA	NA
ENSG00000166484	MAPK7	chr17	19377721	19383544	protein_coding	2505	1.06677	144.4	99.8918	0.00115827	chr17_19754534_C_G_b38	376813	rs56191443	0.322917	76	93	1	0.000327958	0.242743	0.0656566	0.133487	0.132433	0.19062	0.000183469	0.25325	0.149495	0.408872	0	0	NA	NA	NA
ENSG00000108641	B9D1	chr17	19334308	19378193	protein_coding	2504	1.04727	148.409	101.381	0.00282169	chr17_20046235_A_G_b38	668042	rs6587211	0.163194	42	47	1	0.00104716	0.157429	0.0468797	0.322268	0.320464	0.311328	0.000165262	0.090373	0.052947	0.169017	0	0	NA	NA	NA
ENSG00000166482	MFAP4	chr17	19383442	19387240	protein_coding	2496	1.02934	157.278	102.968	7.99888e-06	chr17_19010660_A_G_b38	-376580	rs528351423	0.0590278	15	17	1	1.16091e-06	0.991087	0.193614	0.00069993	0.0010206	0.00402248	0.000144929	1.58472	0.81611	2.38652	0	1	49	1	1
ENSG00000189343	RPS2P46	chr17	19445970	19446852	processed_pseudogene	2546	1.0649	158.064	102.737	0.011965	chr17_19713119_A_G_b38	266267	rs9898022	0.315972	78	91	1	0.00614933	-0.183648	0.0658649	0.839216	0.835135	0.494961	0.0001664	0.359561	0.082777	0.619766	0	0	NA	NA	NA
ENSG00000142494	SLC47A1	chr17	19495385	19579034	protein_coding	2566	1.02956	153.074	102.432	0.000783437	chr17_19489354_T_G_b38	-6031	rs2453610	0.472222	101	136	1	0.000245611	-0.266091	0.0704267	0.10009	0.104754	0.164919	0.000149044	0.484317	0.29195	0.663933	0	0	NA	NA	NA
ENSG00000072210	ALDH3A2	chr17	19648136	19685760	protein_coding	2620	1.04891	159.199	101.752	0.00874434	chr17_19013924_A_G_b38	-634212	rs2472708	0.211806	51	61	1	0.00407761	0.181552	0.0620162	0.739026	0.736184	0.46621	0.00015508	-0.119526	-0.180816	-0.058643	0	0	NA	NA	NA
ENSG00000252349	AC005722.2	chr17	19662000	19662090	snoRNA	2639	1.03252	155.108	102.592	0.00488576	chr17_19011357_G_A_b38	-650643	rs11654290	0.111111	30	32	1	0.0021381	0.449186	0.143178	0.520948	0.516848	0.395547	0.000148899	0.828585	0.37282	1.33558	0	0	NA	NA	NA
ENSG00000180638	SLC47A2	chr17	19678288	19718979	protein_coding	2572	1.06003	144.064	100.56	0.00825125	chr17_20524142_A_T_b38	805163	rs200700659	0.215278	51	62	1	0.00360402	0.341623	0.115086	0.681032	0.673567	0.447535	0.000179111	0.559128	0.286401	0.848183	0	0	NA	NA	NA
ENSG00000262681	AC005722.3	chr17	19719059	19722428	lncRNA	2571	1.02659	154.748	103.583	0.00111545	chr17_20643083_A_G_b38	924024	rs35795482	0.430556	94	124	1	0.000401848	0.378189	0.103914	0.151885	0.149498	0.205157	0.000145621	0.774339	-0.03558	1.11675	0	0	NA	NA	NA
ENSG00000108602	ALDH3A1	chr17	19737984	19748943	protein_coding	2586	1.014	149.232	102.619	0.0176666	chr17_19822130_C_T_b38	73187	rs123082	0.0729167	20	21	1	0.00965672	0.295267	0.112298	0.927007	0.928241	0.520276	0.000143193	-0.371667	-0.668055	0.019064	1	0	NA	NA	NA
ENSG00000083290	ULK2	chr17	19770829	19867936	protein_coding	2611	1.04492	167.204	102.627	0.000135893	chr17_19771791_T_C_b38	-96145	rs205111	0.0625	17	18	1	3.15893e-05	-0.479604	0.110936	0.0159984	0.0185846	0.0472847	0.000145304	0.285357	0.168569	0.453377	0	1	49	1	1
ENSG00000276406	AC015726.2	chr17	19868568	19868689	lncRNA	2610	1.0511	178.673	104.287	0.0139056	chr17_18994687_T_G_b38	-873881	rs2472711	0.392361	90	113	1	0.00778372	0.306039	0.113093	0.912509	0.91041	0.515149	0.000139398	-0.495893	-0.871354	-0.074264	0	0	NA	NA	NA
ENSG00000270091	AC015726.1	chr17	19896590	19897287	lncRNA	2560	1.02531	189.37	105.63	0.00917827	chr17_19886140_A_G_b38	-11147	rs281364	0.0694444	18	20	1	0.00509695	0.686872	0.240799	0.821318	0.818747	0.490217	0.000118368	0.728642	0.217995	1.19618	0	0	NA	NA	NA
ENSG00000266126	AC005730.3	chr17	19929372	19929737	lncRNA	2536	1.06321	171.709	102.666	0.00372865	chr17_20781513_A_G_b38	851776	rs7209833	0.0763889	19	22	1	0.00156273	0.628393	0.194214	0.450555	0.443199	0.366837	0.000152171	0.574066	0.027867	1.1105	0	0	NA	NA	NA
ENSG00000108599	AKAP10	chr17	19904302	19978343	protein_coding	2550	1.04159	149.98	102.087	0.0107031	chr17_18994025_C_G_b38	-984318	rs12451868	0.170139	44	49	1	0.00525141	-0.246269	0.0866434	0.793321	0.788569	0.481499	0.000159818	-0.059046	-0.105644	-0.019593	0	0	NA	NA	NA
ENSG00000128487	SPECC1	chr17	20009344	20319026	protein_coding	2600	1.05327	148.62	101.292	0.00275545	chr17_20147290_C_T_b38	137946	rs113594202	0.0625	18	18	1	0.00101279	0.487344	0.144688	0.314869	0.311722	0.306718	0.000169041	0.30241	0.0479	0.473138	0	0	NA	NA	NA
ENSG00000154898	CCDC144CP	chr17	20321164	20403557	transcribed_processed_pseudogene	3004	1.04068	181.498	102.322	1.44643e-06	chr17_20291917_TGTTGGAAACGATCTAGTATCC_T_b38	-29247	rs146907341	0.136364	35	39	1	1.41336e-07	0.632908	0.113232	9.999e-05	0.000184414	0.00087823	0.000131583	1.02424	0.772997	1.33137	0	1	42	1	0
ENSG00000214832	UPF3AP2	chr17	20375369	20376840	transcribed_processed_pseudogene	3014	1.01375	199.388	104.668	0.00106268	chr17_19738955_T_TG_b38	-637885	rs4646791	0.395833	90	114	1	0.000407447	0.273607	0.0752604	0.188181	0.185778	0.232066	0.000107062	0.596502	0.326717	0.875037	0	0	NA	NA	NA
ENSG00000189423	USP32P3	chr17	20408311	20434286	transcribed_unprocessed_pseudogene	3032	1.04118	180.778	100.669	0.00273789	chr17_19588618_T_C_b38	-819693	rs2935106	0.288194	73	83	1	0.000969254	-0.40365	0.119371	0.370563	0.371048	0.335664	0.000132377	0.478712	0.06926	0.869672	0	0	NA	NA	NA
ENSG00000170298	LGALS9B	chr17	20449395	20467539	protein_coding	2981	1.05269	176.377	99.5618	2.2664e-18	chr17_20448073_C_G_b38	-19466	rs62066946	0.253472	62	73	1	3.57622e-22	-0.925247	0.0776823	9.999e-05	6.03228e-17	2.1804e-15	0.000142112	-1.95711	-2.09329	-1.79312	0	1	16	1	1
ENSG00000229586	TNPO1P3	chr17	20481330	20483991	processed_pseudogene	2977	1.0406	211.439	103.305	3.03522e-06	chr17_20479804_C_T_b38	-4187	rs78262352	0.277778	70	80	1	3.87245e-07	-0.494431	0.0921221	0.00039996	0.000467703	0.00200592	0.000112916	-1.37359	-2.09496	-0.78705	0	1	2	0	0
ENSG00000214822	KRT16P3	chr17	20501513	20512357	transcribed_unprocessed_pseudogene	2990	1.05945	201.633	101.955	0.000155603	chr17_20324424_A_G_b38	-187933	rs2621665	0.246528	61	71	1	3.4926e-05	0.516302	0.120136	0.0216978	0.0244858	0.0587033	0.00012769	-1.24658	-1.7122	-0.717366	0	0	NA	NA	NA
ENSG00000231645	KRT17P6	chr17	20512560	20517479	transcribed_unprocessed_pseudogene	2995	1.04777	193.607	101.046	0.00179316	chr17_20785635_T_C_b38	268156	rs73295949	0.0520833	13	15	1	0.000598084	-0.746595	0.211827	0.277272	0.272205	0.28547	0.000126942	-1.63506	-2.07944	-0.71498	0	0	NA	NA	NA
ENSG00000188013	MEIS3P2	chr17	20589293	20590367	processed_pseudogene	2939	1.05906	192.492	101.591	0.000644666	chr17_19692272_C_T_b38	-897021	rs12602112	0.274306	65	79	1	0.000183528	0.320655	0.0830966	0.0972903	0.100382	0.160691	0.00013355	0.326328	0.184662	0.456674	0	0	NA	NA	NA
ENSG00000226521	AC087499.2	chr17	20716481	20737127	transcribed_unprocessed_pseudogene	2945	1.04646	184.753	100.696	7.1206e-05	chr17_20659632_GT_G_b38	-56849	rs56944236	0.493056	107	142	1	1.21905e-05	0.492368	0.107944	0.00859914	0.0104721	0.0299181	0.000132329	1.28862	0.886236	1.75343	0	1	4	0	0
ENSG00000226981	ABHD17AP6	chr17	20814620	20844257	unprocessed_pseudogene	2889	1.03871	189.429	103.277	0.000438938	chr17_20950179_G_A_b38	135559	rs12450389	0.350694	87	101	1	0.000132217	0.342763	0.0868166	0.0636936	0.0712168	0.128609	0.000125068	0.690705	0.289492	0.991475	0	0	NA	NA	NA
ENSG00000266369	AC090774.2	chr17	20855946	20857317	lncRNA	2892	1.04637	184.575	102.306	0.0027093	chr17_21217766_G_A_b38	361820	rs9889758	0.229167	58	66	1	0.00105225	0.364141	0.108482	0.377362	0.371698	0.335856	0.000132404	-0.766142	-1.24346	-0.303602	0	0	NA	NA	NA
ENSG00000233098	CCDC144NL-AS1	chr17	20868433	21002276	lncRNA	2895	1.03416	196.466	104.116	1.2553e-15	chr17_20992258_T_C_b38	123825	rs28663143	0.357639	87	103	1	4.65246e-18	0.74988	0.073466	9.999e-05	9.01387e-14	2.06835e-12	0.00011836	1.24235	1.00546	1.48987	0	1	44	1	1
ENSG00000264660	AC107926.1	chr17	20963722	20980238	lncRNA	2788	1.04207	173.015	101.58	2.09815e-07	chr17_21023913_T_C_b38	60191	rs9895277	0.434028	104	125	1	1.26634e-08	0.453266	0.0742597	9.999e-05	2.31843e-05	0.000133902	0.000138816	1.00435	0.770662	1.30263	0	1	4	0	0
ENSG00000263729	AC087393.1	chr17	20983902	20984046	processed_pseudogene	2759	1.02813	166.882	101.61	1.15018e-10	chr17_20988687_T_C_b38	4785	rs7220023	0.475694	102	137	1	1.59746e-12	-0.637489	0.0809698	9.999e-05	1.15034e-08	1.20784e-07	0.000135906	-1.81509	-2.25052	-1.41112	0	1	0	0	0
ENSG00000263986	AC087393.2	chr17	20999747	21000323	lncRNA	2723	1.03915	188.819	104.223	0.000627789	chr17_20992258_T_C_b38	-7489	rs28663143	0.357639	87	103	1	0.000214974	0.393891	0.103241	0.10329	0.101017	0.161297	0.000125695	0.951604	0.578206	1.51972	0	0	NA	NA	NA
ENSG00000124422	USP22	chr17	20999596	21043760	protein_coding	2572	1.04459	163.567	100.376	0.000113693	chr17_20948672_A_G_b38	-95088	rs11204324	0.211806	54	61	1	2.07525e-05	0.259654	0.0586217	0.0129987	0.0151272	0.0400911	0.000148342	-0.125433	-0.180703	-0.079854	0	1	49	1	1
ENSG00000109016	DHRS7B	chr17	21123364	21193265	protein_coding	2497	1.05059	177.095	101.994	0.00118279	chr17_21254094_C_T_b38	130730	rs117467633	0.0972222	27	28	1	0.000387823	0.338656	0.0927934	0.172183	0.170452	0.220994	0.000140354	0.203549	0.087499	0.303374	0	0	NA	NA	NA
ENSG00000235530	AC087294.1	chr17	21214322	21230035	lncRNA	2444	1.04085	173.796	101.163	0.00214776	chr17_21855535_T_C_b38	641213	rs74210633	0.208333	54	60	1	0.000747076	0.298386	0.0862601	0.294471	0.293137	0.296918	0.000137505	-0.363837	-0.555574	-0.197035	0	0	NA	NA	NA
ENSG00000178307	TMEM11	chr17	21197280	21214624	protein_coding	2443	1.05186	176.362	101.27	7.7873e-05	chr17_21201433_A_G_b38	-13191	rs1109514	0.472222	100	136	1	1.43652e-05	-0.308308	0.0681966	0.009999	0.0106744	0.0303826	0.000141658	0.245932	0.158279	0.33324	0	1	49	1	1
ENSG00000274180	NATD1	chr17	21238870	21253410	protein_coding	2428	1.03236	191.685	103.365	4.4861e-05	chr17_21258955_T_A_b38	5545	rs12952576	0.288194	70	83	1	9.20153e-06	-0.388195	0.0838402	0.00769923	0.00723922	0.0221209	0.000120411	-0.305837	-0.447185	-0.213263	0	1	49	1	0
ENSG00000034152	MAP2K3	chr17	21284672	21315232	protein_coding	2426	1.04632	180.644	101.226	7.12038e-05	chr17_20643083_A_G_b38	-641589	rs35795482	0.430556	94	124	1	1.28513e-05	0.19261	0.0423471	0.00869913	0.0102371	0.0293942	0.000135258	0.178876	0.096797	0.254921	0	1	49	1	1
ENSG00000184185	KCNJ12	chr17	21376357	21419870	protein_coding	2400	1.04802	205.198	103.897	1.23204e-05	chr17_21386428_C_T_b38	10071	rs1320254	0.458333	97	132	1	2.14671e-06	-0.551957	0.110906	0.00159984	0.00185544	0.00681718	0.000119893	-0.982419	-1.38503	-0.387065	0	1	48	1	1
ENSG00000212719	LINC02693	chr17	21428263	21574517	lncRNA	2530	1.04078	200.917	103.37	4.48679e-06	chr17_21583792_C_G_b38	9275	rs8080964	0.402778	95	116	1	6.17852e-07	-0.537045	0.102055	0.00049995	0.00066513	0.00274876	0.000118915	-0.575196	-0.72295	-0.403693	0	1	49	1	1
ENSG00000260458	KCNJ18	chr17	21692523	21704612	protein_coding	2543	1.02984	175.504	101.487	0.000159243	chr17_21376873_T_G_b38	-315650	rs9902386	0.3125	78	90	1	3.44337e-05	-0.426373	0.0991272	0.0214979	0.0244519	0.0586334	0.000130149	1.24326	0.807599	1.76196	0	0	NA	NA	NA
ENSG00000263563	UBBP4	chr17	22090743	22205154	transcribed_unprocessed_pseudogene	1748	1.05332	116.938	99.6181	2.09602e-06	chr17_22632582_T_A_b38	541839	rs111401242	0.0659722	19	19	1	1.50246e-07	-0.682789	0.122448	0.00029997	0.000153713	0.000747417	0.00021486	-1.92322	-3.52824	-1.07213	0	1	49	1	1
ENSG00000265246	AC129926.1	chr17	27237859	27241661	lncRNA	2317	1.04654	130.592	101.53	0.000604885	chr17_27245346_G_A_b38	3685	rs17703295	0.125	35	36	1	0.000169365	-0.604802	0.155844	0.0610939	0.0661029	0.12252	0.000187249	-2.24333	-6.64386	-1.7011	0	0	NA	NA	NA
ENSG00000109046	WSB1	chr17	27294076	27315926	protein_coding	2355	1.04005	125.989	99.4603	0.0122993	chr17_27168085_G_A_b38	-125991	rs66715915	0.0833333	23	24	1	0.0055387	-0.25716	0.0910572	0.778322	0.777378	0.478547	0.000189058	-0.13008	-0.227986	-0.059262	0	0	NA	NA	NA
ENSG00000265683	SYPL1P2	chr17	27351858	27352584	processed_pseudogene	2401	1.04998	128.586	99.0669	0.00109511	chr17_27783731_C_T_b38	431147	rs9895453	0.451389	101	130	1	0.000289158	-0.42098	0.112784	0.113989	0.116391	0.175955	0.00019282	0.487474	0.156516	0.668796	0	0	NA	NA	NA
ENSG00000141068	KSR1	chr17	27456470	27626438	protein_coding	2550	1.06448	141.728	99.2238	0.00116522	chr17_28392769_G_A_b38	936299	rs35714695	0.135417	35	39	1	0.000315299	-0.283644	0.0764892	0.130687	0.131483	0.189765	0.000185266	-0.433359	-0.646424	-0.260342	0	0	NA	NA	NA
ENSG00000265801	AC069366.2	chr17	27465112	27465541	lncRNA	2608	1.03907	150.771	101.38	0.00341877	chr17_27724899_A_T_b38	259787	rs60208567	0.142361	38	41	1	0.00131537	-0.376625	0.11452	0.393961	0.384472	0.341852	0.000157356	-0.86573	-1.30883	-0.369907	0	0	NA	NA	NA
ENSG00000263368	AC069366.1	chr17	27526386	27527223	processed_pseudogene	2709	1.06567	155.399	99.7501	0.000160939	chr17_27529460_A_G_b38	2237	rs2948542	0.420139	98	121	1	2.97817e-05	-0.414627	0.0955753	0.0166983	0.018828	0.0477752	0.000169758	0.52182	0.302373	0.741748	0	1	6	1	1
ENSG00000168961	LGALS9	chr17	27629798	27649560	protein_coding	2773	1.03364	181.372	103.146	0.00196309	chr17_27983466_T_C_b38	353668	rs9909148	0.267361	65	77	1	0.000756943	-0.241732	0.0699607	0.283672	0.284557	0.292049	0.00012793	-0.240309	-0.37243	-0.102917	1	0	NA	NA	NA
ENSG00000007171	NOS2	chr17	27756766	27800529	protein_coding	2898	1.05069	173.403	100.468	0.00438236	chr17_27552326_C_T_b38	-248203	rs2945391	0.399306	91	115	1	0.00168301	0.3009	0.0936649	0.512049	0.509261	0.392733	0.000143399	0.796537	0.183286	1.15504	0	0	NA	NA	NA
ENSG00000232859	LYRM9	chr17	27878314	27894752	protein_coding	3006	1.06026	176.063	100.325	0.000165681	chr17_27926442_G_A_b38	31690	rs8082467	0.25	64	72	1	3.25158e-05	-0.328258	0.0760582	0.0219978	0.0226192	0.0551453	0.000146701	0.163222	0.068208	0.275083	0	0	NA	NA	NA
ENSG00000087095	NLK	chr17	28041737	28196381	protein_coding	3001	1.06028	185.093	99.6212	0.00750749	chr17_28283642_A_C_b38	241905	rs646019	0.392361	95	113	1	0.00307751	-0.276791	0.0916466	0.734427	0.731359	0.464973	0.000139558	0.093525	0.054843	0.159553	0	0	NA	NA	NA
ENSG00000252283	AC100852.1	chr17	28061967	28062068	misc_RNA	2958	1.04417	199.69	101.404	0.00461377	chr17_27280695_C_G_b38	-781272	rs6505182	0.475694	103	137	1	0.00188033	-0.306064	0.0963128	0.591041	0.583208	0.41862	0.000121306	-0.499949	-0.950308	-0.243436	0	0	NA	NA	NA
ENSG00000267259	ERVE-1	chr17	28232590	28235281	lncRNA	2689	1.04608	209.891	101.93	0.00456764	chr17_29110190_A_G_b38	874909	rs2279959	0.423611	100	122	1	0.00190952	0.289407	0.0912103	0.60274	0.597288	0.423467	0.000116301	-0.370091	-0.556865	-0.158163	0	0	NA	NA	NA
ENSG00000109084	TMEM97	chr17	28319200	28328685	protein_coding	2687	1.05237	190.353	100.176	1.20712e-05	chr17_28402435_A_G_b38	83235	rs17719944	0.0694444	18	20	1	1.35402e-06	-0.659918	0.129815	0.00139986	0.00163185	0.00607583	0.000131514	-0.74846	-1.02549	-0.363647	1	1	49	1	1
ENSG00000109083	IFT20	chr17	28328325	28335489	protein_coding	2684	1.06857	189.627	99.3474	0.000722743	chr17_28232838_G_C_b38	-102651	rs4795410	0.371528	86	107	1	0.000178111	0.17659	0.0456654	0.105689	0.108215	0.168401	0.000140701	-0.088568	-0.129276	-0.044176	0	0	NA	NA	NA
ENSG00000109079	TNFAIP1	chr17	28335602	28347009	protein_coding	2684	1.04343	187.431	100.096	0.000587432	chr17_28274107_T_G_b38	-61495	rs2006933	0.211806	55	61	1	0.000146727	0.237907	0.0606918	0.0906909	0.0928805	0.152949	0.000128849	0.134513	0.067154	0.206786	0	0	NA	NA	NA
ENSG00000004142	POLDIP2	chr17	28346633	28357527	protein_coding	2678	1.04717	201.245	101.625	0.00415611	chr17_27445903_T_C_b38	-911624	rs7214606	0.0590278	15	17	1	0.00168062	0.255761	0.0796028	0.552345	0.545819	0.406473	0.00012183	0.199398	0.122186	0.281322	0	0	NA	NA	NA
ENSG00000244045	TMEM199	chr17	28357642	28363683	protein_coding	2679	1.02404	197.047	101.664	0.00968397	chr17_28322698_A_C_b38	-34944	rs11080055	0.465278	108	134	1	0.0045823	-0.232379	0.0804515	0.850115	0.847343	0.4979	0.000113153	0.142958	0.031256	0.247164	0	0	NA	NA	NA
ENSG00000004139	SARM1	chr17	28364356	28404049	protein_coding	2668	1.05576	187.829	99.9276	0.00242048	chr17_27461840_C_T_b38	-902516	rs80235309	0.128472	35	37	1	0.000799701	0.23702	0.0689222	0.344466	0.339371	0.32086	0.000135088	0.151701	0.052056	0.243569	0	0	NA	NA	NA
ENSG00000265254	AC015917.2	chr17	28405240	28406796	lncRNA	2635	1.04318	201.495	101.939	0.00776523	chr17_29267315_C_A_b38	862075	rs708101	0.135417	37	39	1	0.00357447	-0.481035	0.161903	0.781022	0.778911	0.478924	0.000119737	0.752756	0.243879	2.13743	0	0	NA	NA	NA
ENSG00000076351	SLC46A1	chr17	28394642	28407197	protein_coding	2636	1.07467	192.346	100.305	0.000396505	chr17_28417209_AG_A_b38	10012	rs35441936	0.479167	105	138	1	9.28855e-05	0.266759	0.0659841	0.0547945	0.0585485	0.112642	0.000142022	0.136978	0.082124	0.192649	0	0	NA	NA	NA
ENSG00000263266	RPS7P1	chr17	28467822	28468406	processed_pseudogene	2579	1.04944	180.127	99.6484	0.00125552	chr17_29033390_T_C_b38	565568	rs8069593	0.378472	90	109	1	0.000355491	0.244351	0.0665022	0.184982	0.183651	0.230313	0.00013736	-0.48567	-0.763346	-0.268281	0	0	NA	NA	NA
ENSG00000007216	SLC13A2	chr17	28473293	28497781	protein_coding	2581	1.0413	200.779	103.012	0.00957392	chr17_29163959_G_A_b38	690666	rs11657502	0.159722	39	46	1	0.0047934	0.38605	0.13436	0.846415	0.845359	0.49731	0.000119249	0.550566	0.136807	0.954674	0	0	NA	NA	NA
ENSG00000109101	FOXN1	chr17	28506243	28538896	protein_coding	2577	1.06597	182.414	100.267	0.00182667	chr17_27652360_C_T_b38	-853883	rs12602149	0.118056	32	34	1	0.00058209	-0.453464	0.12837	0.256874	0.254827	0.276008	0.000144796	-0.82513	-1.34786	-0.270775	0	0	NA	NA	NA
ENSG00000109103	UNC119	chr17	28546708	28552631	protein_coding	2558	1.0681	168.339	98.9472	0.00841314	chr17_28941495_G_A_b38	388864	rs17721600	0.0590278	16	17	1	0.00341908	-0.402769	0.134896	0.741026	0.735765	0.466103	0.000158202	-0.237802	-0.419871	-0.097651	0	0	NA	NA	NA
ENSG00000087111	PIGS	chr17	28553383	28571794	protein_coding	2556	1.04541	174.752	100.626	0.00351154	chr17_27683905_G_A_b38	-887889	rs11652274	0.173611	45	50	1	0.00130221	-0.325826	0.0989807	0.446055	0.437307	0.364423	0.000139304	-0.163129	-0.24734	-0.072922	1	0	NA	NA	NA
ENSG00000109107	ALDOC	chr17	28573115	28576948	protein_coding	2545	1.04322	180.756	101.002	0.00536435	chr17_27625777_G_A_b38	-951171	rs114533920	0.0520833	15	15	1	0.00220337	0.73073	0.233631	0.611339	0.602953	0.425158	0.000133492	0.776579	0.36015	1.27659	0	0	NA	NA	NA
ENSG00000227543	SPAG5-AS1	chr17	28598790	28617377	lncRNA	2518	1.04832	182.349	101.298	0.00106964	chr17_29562968_T_C_b38	964178	rs542939	0.305556	71	88	1	0.000328402	-0.432663	0.117038	0.161984	0.160045	0.213583	0.000135079	0.524711	0.209172	0.870589	0	0	NA	NA	NA
ENSG00000076382	SPAG5	chr17	28577565	28599025	protein_coding	2519	1.07962	170.329	98.9057	0.000336335	chr17_29159241_C_A_b38	560216	rs902580	0.375	88	108	1	6.77274e-05	0.286994	0.0695539	0.0422958	0.042758	0.0894838	0.000163434	-0.209916	-0.31459	-0.10643	0	0	NA	NA	NA
ENSG00000167524	RSKR	chr17	28601827	28614197	protein_coding	2505	1.03932	186.612	102.019	0.00751669	chr17_27932234_C_T_b38	-681963	rs117127895	0.0763889	22	22	1	0.00345262	-0.251854	0.0844424	0.744226	0.741974	0.46751	0.000127269	-0.443831	-0.643836	-0.242213	0	0	NA	NA	NA
ENSG00000007202	KIAA0100	chr17	28614446	28645454	protein_coding	2458	1.0543	164.944	98.8264	0.00166262	chr17_29608528_T_C_b38	963074	rs9911167	0.40625	89	117	1	0.0004729	0.126435	0.0351922	0.218078	0.217696	0.253577	0.000152939	0.059351	0.029782	0.088982	0	0	NA	NA	NA
ENSG00000132581	SDF2	chr17	28648346	28662189	protein_coding	2428	1.07736	165.979	98.6712	0.0120526	chr17_29532632_A_G_b38	870443	rs10451295	0.0555556	15	16	1	0.00522209	-0.391288	0.137573	0.852715	0.849082	0.498189	0.000166276	-0.173483	-0.388674	-0.057433	1	0	NA	NA	NA
ENSG00000109111	SUPT6H	chr17	28662198	28702679	protein_coding	2428	1.0279	177.903	101.726	0.0044986	chr17_29105057_A_G_b38	442859	rs12162126	0.409722	96	118	1	0.00185572	-0.175718	0.0552235	0.543646	0.538616	0.40366	0.000127363	0.083002	0.029759	0.121194	0	0	NA	NA	NA
ENSG00000167525	PROCA1	chr17	28703197	28711854	protein_coding	2316	1.07133	167.759	98.9825	0.000430626	chr17_28436511_A_C_b38	-275343	rs56163914	0.496528	107	143	1	9.21544e-05	-0.31872	0.0787961	0.0534947	0.0559291	0.10911	0.00016075	-0.324556	-0.477545	-0.177886	0	0	NA	NA	NA
ENSG00000109113	RAB34	chr17	28714281	28718429	protein_coding	2306	1.03383	183.897	101.955	0.0100576	chr17_29410758_C_T_b38	692329	rs7210867	0.423611	93	122	1	0.00485274	0.183252	0.0638709	0.837616	0.835779	0.495102	0.000126273	0.107902	0.033972	0.177036	0	0	NA	NA	NA
ENSG00000198242	RPL23A	chr17	28719985	28724359	protein_coding	2299	1.05634	184.83	101.696	0.0111804	chr17_28901180_G_A_b38	181195	rs4795474	0.111111	31	32	1	0.00543778	-0.164958	0.0582798	0.864014	0.86294	0.501576	0.000137597	-0.211771	-0.350498	-0.121353	0	0	NA	NA	NA
ENSG00000238578	SNORD4A	chr17	28722582	28722653	snoRNA	2295	1.03973	180.891	101.867	0.00415725	chr17_28538614_A_G_b38	-183968	rs589346	0.315972	77	91	1	0.00170279	0.34731	0.108234	0.516148	0.510569	0.393322	0.000131517	0.468978	0.157777	0.741187	0	0	NA	NA	NA
ENSG00000264577	AC010761.1	chr17	28721487	28722877	lncRNA	2296	1.04626	170.901	100.146	0.00163766	chr17_29013324_C_T_b38	290447	rs35295086	0.09375	25	27	1	0.000506464	-0.627789	0.175709	0.224678	0.225019	0.25824	0.000142934	-1.4003	-2.21608	-0.404919	0	0	NA	NA	NA
ENSG00000160602	NEK8	chr17	28725897	28743455	protein_coding	2282	1.04211	179.536	101.549	0.000391947	chr17_28855852_G_A_b38	129955	rs72848944	0.0520833	15	15	1	0.000101205	0.470169	0.11696	0.0580942	0.0596335	0.114156	0.000133797	0.403249	0.26997	0.517599	0	0	NA	NA	NA
ENSG00000160606	TLCD1	chr17	28724348	28727935	protein_coding	2279	1.03719	178.773	101.795	0.00628641	chr17_29025095_C_T_b38	297160	rs12450143	0.267361	66	77	1	0.0027663	0.205323	0.0672133	0.666933	0.661136	0.443628	0.000131699	0.169962	0.070707	0.216685	0	0	NA	NA	NA
ENSG00000265073	AC010761.2	chr17	28732963	28743102	lncRNA	2272	1.05386	179.81	101.433	9.81037e-05	chr17_28534153_G_C_b38	-208949	rs667026	0.28125	67	81	1	1.92274e-05	0.537819	0.120901	0.0106989	0.0137383	0.0370874	0.000140051	0.679657	0.391825	1.01363	0	1	0	0	0
ENSG00000076604	TRAF4	chr17	28744005	28750956	protein_coding	2269	1.04175	180.573	101.978	0.00026563	chr17_28840955_C_G_b38	96950	rs11652272	0.170139	46	49	1	6.60026e-05	0.214646	0.0519348	0.0360964	0.0405019	0.0861005	0.000132833	0.175431	0.109607	0.242731	0	0	NA	NA	NA
ENSG00000132591	ERAL1	chr17	28855010	28861061	protein_coding	2126	1.06085	157.515	100.954	0.00824817	chr17_28176869_C_T_b38	-678141	rs2048752	0.402778	92	116	1	0.00366889	-0.17079	0.0576499	0.712229	0.706561	0.45755	0.000164349	0.102464	0.046823	0.164737	0	0	NA	NA	NA
ENSG00000173065	FAM222B	chr17	28755978	28855232	protein_coding	2126	1.03785	175.148	104.243	6.83923e-05	chr17_27966537_A_G_b38	-888695	rs11080046	0.204861	52	59	1	1.63921e-05	0.321436	0.0716188	0.00879912	0.00990725	0.0286246	0.000134786	0.318428	0.203273	0.443641	0	1	49	1	1
ENSG00000132589	FLOT2	chr17	28879335	28897733	protein_coding	2111	1.06067	149.002	100.477	0.00921406	chr17_28873104_C_T_b38	-24629	rs9897840	0.302083	69	87	1	0.00409649	0.141876	0.0484888	0.732927	0.72715	0.463962	0.000173613	0.158116	0.108847	0.208389	0	0	NA	NA	NA
ENSG00000167536	DHRS13	chr17	28897781	28903079	protein_coding	2112	1.04518	148.597	100.435	0.0111135	chr17_27937085_T_G_b38	-965994	rs6505066	0.434028	98	125	1	0.00511537	-0.25938	0.0909707	0.79712	0.797027	0.483764	0.000163671	-0.126488	-0.211056	-0.011464	0	0	NA	NA	NA
ENSG00000179761	PIPOX	chr17	28950513	29057216	protein_coding	2084	1.06282	128.687	98.0929	0.00272499	chr17_27995811_C_T_b38	-954702	rs8069706	0.243056	61	70	1	0.000825306	-0.383141	0.111717	0.271673	0.268265	0.283414	0.000202716	0.427693	0.196097	0.688746	0	0	NA	NA	NA
ENSG00000109118	PHF12	chr17	28905250	28951771	protein_coding	2086	1.05204	138.033	100.153	0.00116606	chr17_29675624_G_A_b38	723853	rs71371126	0.277778	68	80	1	0.000336645	0.13215	0.0358153	0.128187	0.131959	0.19019	0.00018111	0.121897	0.076144	0.168049	0	0	NA	NA	NA
ENSG00000221995	TIAF1	chr17	29073521	29078857	protein_coding	2107	1.02197	137.698	102.651	0.00112994	chr17_29029224_C_G_b38	-49633	rs72815740	0.125	32	36	1	0.000383795	-0.286624	0.0784723	0.137886	0.136986	0.194477	0.000160513	-0.537363	-0.860767	-0.314292	0	0	NA	NA	NA
ENSG00000196535	MYO18A	chr17	29071124	29180412	protein_coding	2220	1.05721	122.754	98.0502	0.00568199	chr17_29684932_A_AT_b38	504520	rs111515630	0.0520833	15	15	1	0.00202561	-0.330488	0.104772	0.482052	0.475962	0.379819	0.000207868	-0.211477	-0.456662	-0.055715	0	0	NA	NA	NA
ENSG00000178082	TWF1P1	chr17	29203426	29204474	processed_pseudogene	2244	1.04309	128.309	100.154	0.0159674	chr17_28927161_C_T_b38	-277313	rs17794574	0.138889	38	40	1	0.00779806	0.321184	0.118718	0.863614	0.864087	0.501739	0.000187944	0.644875	0.430757	0.953915	0	0	NA	NA	NA
ENSG00000108256	NUFIP2	chr17	29255839	29294148	protein_coding	2275	1.0555	140.807	101.824	0.00940497	chr17_29214189_G_C_b38	-79959	rs62065192	0.184028	45	53	1	0.00445807	0.170065	0.0586904	0.720828	0.715796	0.460442	0.000180001	0.073636	0.009759	0.101811	0	0	NA	NA	NA
ENSG00000266111	AC068025.2	chr17	29352069	29404105	lncRNA	2304	1.0294	136.378	101.651	0.00364214	chr17_28461151_T_C_b38	-890918	rs117847592	0.0763889	22	22	1	0.00143926	0.522786	0.160312	0.381062	0.377844	0.338786	0.000167175	1.16	0.682196	1.5232	0	0	NA	NA	NA
ENSG00000160551	TAOK1	chr17	29390464	29551904	protein_coding	2305	1.05336	134.192	100.343	0.00348488	chr17_29026890_A_G_b38	-363574	rs6505103	0.0972222	25	28	1	0.00127007	-0.208368	0.0631521	0.356164	0.348746	0.325214	0.000187277	0.090211	0.035103	0.134413	0	0	NA	NA	NA
ENSG00000264808	AC068025.1	chr17	29369717	29390777	lncRNA	2306	1.02732	136.43	101.63	0.0088946	chr17_29002209_T_C_b38	-388568	rs71368117	0.0520833	15	15	1	0.00413784	0.678317	0.232093	0.69773	0.69401	0.453517	0.000165674	0.89535	0.344432	1.36887	0	0	NA	NA	NA
ENSG00000167543	TP53I13	chr17	29566052	29573157	protein_coding	2215	1.04937	106.469	98.7062	0.00381538	chr17_29595257_A_G_b38	29205	rs3110492	0.354167	82	102	1	0.00129141	-0.140136	0.0425381	0.316368	0.311486	0.306604	0.000232291	0.106516	0.05842	0.155721	0	0	NA	NA	NA
ENSG00000168792	ABHD15	chr17	29560547	29567037	protein_coding	2219	1.03547	110.377	100.252	0.00532625	chr17_29548195_G_A_b38	-18842	rs11868320	0.170139	43	49	1	0.00210219	0.366946	0.116764	0.434957	0.42821	0.361339	0.000211785	0.160515	0.036334	0.228302	0	0	NA	NA	NA
ENSG00000264290	AC104564.3	chr17	29569580	29570519	lncRNA	2224	1.05657	108.553	98.9082	0.0102573	chr17_29475230_T_C_b38	-94350	rs6505137	0.180556	48	52	1	0.00433981	-0.375856	0.129308	0.657734	0.6506	0.440163	0.000234462	0.509841	0.147536	0.950519	0	0	NA	NA	NA
ENSG00000198720	ANKRD13B	chr17	29589769	29614761	protein_coding	2280	1.05606	120.376	101.313	0.000180035	chr17_30302801_T_G_b38	713032	rs34622227	0.309028	74	89	1	3.92521e-05	-0.341669	0.0800585	0.0155984	0.0168735	0.0437304	0.000211009	-0.423806	-0.673006	-0.258726	0	1	49	1	1
ENSG00000108262	GIT1	chr17	29573469	29594054	protein_coding	2290	1.03211	116.246	100.681	0.0137312	chr17_29512011_A_G_b38	-82043	rs547281	0.194444	52	56	1	0.00665228	0.162503	0.0588558	0.790221	0.790031	0.481687	0.000198336	0.111845	0.037432	0.180575	0	0	NA	NA	NA
ENSG00000167549	CORO6	chr17	29614756	29622907	protein_coding	2394	1.05757	114.051	98.8183	1.28193e-10	chr17_29704863_C_T_b38	81956	rs3115089	0.423611	89	122	1	8.86676e-13	0.623816	0.0781333	9.999e-05	5.0462e-09	5.54554e-08	0.000224046	1.09758	0.862932	1.42123	0	1	49	1	1
ENSG00000265625	AC104564.5	chr17	29644796	29645847	lncRNA	2439	1.02821	119.144	101.473	6.17847e-07	chr17_30292721_G_A_b38	646874	rs35680393	0.145833	39	42	1	4.53037e-08	-0.631731	0.108267	9.999e-05	5.56017e-05	0.000295962	0.000190412	-0.876658	-1.33035	-0.542985	0	1	49	1	1
ENSG00000240531	RPL21P123	chr17	29716279	29716685	transcribed_processed_pseudogene	2595	1.05889	114.009	98.4842	0.00394582	chr17_30225755_T_C_b38	509070	rs8071667	0.166667	46	48	1	0.00132851	-0.425367	0.129461	0.338666	0.335184	0.318884	0.000225296	0.708912	0.332532	1.29333	0	0	NA	NA	NA
ENSG00000265713	AC023389.3	chr17	29775747	29776701	transcribed_processed_pseudogene	2801	1.07499	118.135	98.5704	1.90442e-05	chr17_30102825_CT_C_b38	326124	rs112651395	0.0555556	15	16	1	1.94366e-06	-0.738595	0.147722	0.0009999	0.00137616	0.00521898	0.000231485	-1.07099	-1.25192	-0.480471	0	1	1	0	0
ENSG00000141298	SSH2	chr17	29625938	29930276	protein_coding	3005	1.03833	118.866	101.047	1.24248e-12	chr17_29770842_T_C_b38	-159434	rs2259855	0.40625	88	117	1	5.93716e-15	0.511921	0.0574462	9.999e-05	6.10002e-11	8.97306e-10	0.000198985	-0.358668	-0.437299	-0.295471	0	1	49	1	1
ENSG00000266876	AC104996.2	chr17	30068632	30069631	transcribed_processed_pseudogene	3000	1.05343	104.11	98.5388	0.0121716	chr17_30772059_T_C_b38	703427	rs9900596	0.211806	52	61	1	0.0052541	-0.292419	0.102886	0.709429	0.700792	0.45568	0.000241438	-0.561288	-1.14086	-0.106741	0	0	NA	NA	NA
ENSG00000126653	NSRP1	chr17	30115521	30186475	protein_coding	2973	1.02415	101.378	99.2315	0.00755983	chr17_30254025_T_G_b38	138504	rs17767256	0.34375	82	99	1	0.00304521	0.29141	0.0963773	0.528947	0.525302	0.39874	0.000220015	0.153676	0.064029	0.220244	0	0	NA	NA	NA
ENSG00000108578	BLMH	chr17	30248203	30292056	protein_coding	2911	1.03656	93.888	98.5349	0.0047723	chr17_30250146_G_A_b38	-41910	rs6505166	0.0798611	21	23	1	0.00168012	0.610801	0.1901	0.350865	0.344479	0.323152	0.000250085	0.266913	0.138819	0.377805	0	0	NA	NA	NA
ENSG00000108582	CPD	chr17	30378927	30469989	protein_coding	2880	1.05882	85.3226	97.7975	0.0702336	chr17_31007268_C_T_b38	628341	rs111711647	0.107639	28	31	1	0.0430662	0.185602	0.0907857	0.9964	0.997685	0.538775	0.000300928	0.083475	0.026765	0.171192	0	0	NA	NA	NA
ENSG00000108587	GOSR1	chr17	30477362	30527592	protein_coding	2932	1.02674	111.935	99.4128	2.95052e-14	chr17_30537892_T_C_b38	60530	rs216473	0.475694	101	137	1	3.65465e-17	0.59628	0.0606238	9.999e-05	1.61018e-12	3.03074e-11	0.000201434	-0.2373	-0.290087	-0.190191	0	1	49	1	1
ENSG00000264958	ALOX12P1	chr17	30529688	30542416	unprocessed_pseudogene	3013	1.04021	137.306	101.291	0.00714996	chr17_31528643_G_A_b38	998955	rs2074149	0.0625	16	18	1	0.00314508	0.460033	0.152677	0.612439	0.609263	0.42727	0.000173593	0.93332	0.588087	1.23765	0	0	NA	NA	NA
ENSG00000266733	TBC1D29P	chr17	30553502	30563493	transcribed_unprocessed_pseudogene	3078	1.06105	133.926	99.2097	0.0152757	chr17_30583399_C_G_b38	29897	rs73987953	0.0520833	14	15	1	0.00711811	-0.49385	0.180405	0.862114	0.859696	0.501139	0.000193439	-0.658746	-1.24356	-0.002461	0	0	NA	NA	NA
ENSG00000248121	SMURF2P1	chr17	30600796	30615980	transcribed_unprocessed_pseudogene	3155	1.05303	145.643	99.4183	0.00182435	chr17_31438295_A_G_b38	837499	rs178851	0.479167	104	138	1	0.000550358	-0.296336	0.0835034	0.212579	0.211959	0.249875	0.000172329	0.362658	0.115096	0.568188	0	0	NA	NA	NA
ENSG00000264943	SH3GL1P2	chr17	30624413	30625494	processed_pseudogene	3195	1.027	160.638	101.229	2.64743e-09	chr17_30532936_C_T_b38	-91477	rs216466	0.458333	98	132	1	6.27937e-11	-0.64622	0.0901249	9.999e-05	2.82884e-07	2.35801e-06	0.000140524	-2.98492	-3.7817	-2.13349	0	1	49	1	0
ENSG00000250462	LRRC37BP1	chr17	30629680	30637466	transcribed_unprocessed_pseudogene	3207	1.0615	151.533	98.5247	0.00675383	chr17_30625697_T_C_b38	-3983	rs16967098	0.0694444	18	20	1	0.00256399	0.397761	0.129174	0.623338	0.615822	0.42921	0.00017127	0.255348	0.127802	0.385724	0	0	NA	NA	NA
ENSG00000264538	SUZ12P1	chr17	30709299	30790908	transcribed_unprocessed_pseudogene	3440	1.08294	177.437	98.722	6.14625e-07	chr17_30576376_A_G_b38	-132923	rs216412	0.256944	63	74	1	2.92281e-08	-0.295781	0.0498951	9.999e-05	4.93096e-05	0.000265819	0.000158882	0.250283	0.189125	0.347265	0	1	49	1	1
ENSG00000263603	AC127024.2	chr17	30729469	30731202	lncRNA	3557	1.05849	191.648	100.286	5.52735e-07	chr17_30693910_G_T_b38	-35559	rs11650727	0.208333	54	60	1	3.29541e-08	-0.503509	0.0853021	0.00019998	6.04424e-05	0.000319646	0.000133838	-1.02956	-1.39477	-0.607378	0	1	38	1	0
ENSG00000280069	AC127024.8	chr17	30738182	30740275	TEC	3583	1.05655	202.687	101.134	1.32554e-06	chr17_30693910_G_T_b38	-44272	rs11650727	0.208333	54	60	1	1.07492e-07	-0.35912	0.0635715	0.00019998	0.000164619	0.000794771	0.000125579	-0.480172	-0.7152	-0.339315	0	1	47	1	0
ENSG00000265791	AC127024.4	chr17	30781493	30782221	lncRNA	3674	1.06578	212.074	101.498	0.0122004	chr17_31631811_G_T_b38	849590	rs7214789	0.0763889	19	22	1	0.00597928	-0.550947	0.196914	0.918608	0.916822	0.516707	0.000124456	-0.953234	-2.25611	0.086044	0	0	NA	NA	NA
ENSG00000266490	AC127024.5	chr17	30792372	30792833	lncRNA	3717	1.0564	200.861	99.5729	0.00463702	chr17_30227664_T_A_b38	-564708	rs8072742	0.0625	15	18	1	0.00171663	-0.495646	0.154583	0.59514	0.581897	0.418193	0.000126649	-0.652598	-1.01834	-0.212148	0	0	NA	NA	NA
ENSG00000276250	AC127024.6	chr17	30803654	30804077	lncRNA	3733	1.04803	209.606	100.145	0.00206517	chr17_31513202_G_A_b38	709548	rs7213689	0.381944	85	110	1	0.000669482	-0.332685	0.0952843	0.334267	0.329087	0.315995	0.000117377	-0.681176	-1.07417	-0.36619	0	0	NA	NA	NA
ENSG00000176390	CRLF3	chr17	30769388	30824692	protein_coding	3727	1.05913	213.145	100.443	0.00341233	chr17_31415804_G_T_b38	591112	rs735054	0.409722	88	118	1	0.00124541	0.244444	0.0739515	0.49815	0.489433	0.385584	0.000120645	-0.095466	-0.14817	-0.025945	0	0	NA	NA	NA
ENSG00000176208	ATAD5	chr17	30831966	30895869	protein_coding	3731	1.06796	212.599	99.405	0.000425221	chr17_31455923_G_C_b38	623957	rs178868	0.440972	99	127	1	9.39444e-05	0.407083	0.100769	0.070193	0.0711459	0.128523	0.000125209	-0.238842	-0.332613	-0.121475	0	0	NA	NA	NA
ENSG00000263531	AC130324.1	chr17	30863921	30864940	lncRNA	3743	1.08601	213.519	98.8968	2.21399e-07	chr17_30824687_C_T_b38	-40253	rs3752019	0.131944	36	38	1	8.58917e-09	0.933009	0.150862	9.999e-05	1.93142e-05	0.000114223	0.000133579	1.501	1.07459	1.83611	0	1	41	1	1
ENSG00000275185	AC130324.3	chr17	30899110	30899651	lncRNA	3789	1.05815	214.102	100.042	0.010004	chr17_31593921_A_G_b38	694811	rs17181735	0.253472	60	73	1	0.00443253	0.358188	0.12353	0.870113	0.872232	0.504282	0.00011964	0.555433	0.123716	1.00449	0	0	NA	NA	NA
ENSG00000172171	TEFM	chr17	30897336	30906238	protein_coding	3797	1.0379	222.907	100.991	0.0011914	chr17_31894983_T_C_b38	988745	rs3760454	0.427083	93	123	1	0.000365764	0.286086	0.0780324	0.216578	0.217764	0.253577	0.000105935	0.122158	0.076939	0.242287	0	0	NA	NA	NA
ENSG00000184060	ADAP2	chr17	30906344	30959322	protein_coding	3798	1.03297	225.755	101.522	0.00870114	chr17_30995531_T_C_b38	89187	rs8064758	0.118056	28	34	1	0.00401194	-0.405141	0.138137	0.856614	0.853457	0.499436	0.000102499	-0.190025	-0.455543	-0.003452	0	0	NA	NA	NA
ENSG00000181481	RNF135	chr17	30970984	30999911	protein_coding	3874	1.05055	219.359	99.6766	5.79047e-09	chr17_30974691_T_A_b38	3707	rs7208991	0.173611	39	50	1	1.15847e-10	-0.732483	0.103888	9.999e-05	6.25541e-07	4.94195e-06	0.000113298	-0.539361	-0.60536	-0.461086	0	1	49	1	1
ENSG00000264456	AC138207.4	chr17	30971652	30973312	lncRNA	3875	1.05115	212.734	99.3134	0.00985878	chr17_31671955_G_A_b38	700303	rs7213584	0.357639	84	103	1	0.00421386	0.205148	0.0703396	0.865713	0.867944	0.502715	0.00011711	-0.268498	-0.419152	-0.03061	0	0	NA	NA	NA
ENSG00000264743	DPRXP4	chr17	30975387	30975954	processed_pseudogene	3880	1.05866	225.6	100.671	0.0021341	chr17_31719839_A_C_b38	744452	rs9894456	0.430556	94	124	1	0.000719427	-0.250147	0.0720823	0.357264	0.354574	0.328071	0.000113772	-0.393459	-0.718445	-0.187258	0	0	NA	NA	NA
ENSG00000264148	AC138207.3	chr17	31008154	31008319	processed_pseudogene	3923	1.05255	229.087	100.954	0.000163528	chr17_31717087_C_G_b38	708768	rs9903688	0.395833	91	114	1	3.38826e-05	0.48902	0.113583	0.0262974	0.0302254	0.0692832	0.000109359	0.844177	0.507187	1.24347	0	0	NA	NA	NA
ENSG00000266865	AC138207.8	chr17	31008497	31093127	transcribed_unprocessed_pseudogene	3924	1.04797	242.897	102.646	0.000306109	chr17_30992769_T_A_b38	-15728	rs73267779	0.118056	28	34	1	8.24276e-05	-0.497934	0.122209	0.0563944	0.0619026	0.116946	0.00010127	-0.37493	-0.488022	-0.194288	0	0	NA	NA	NA
ENSG00000196712	NF1	chr17	31094927	31382116	protein_coding	3916	1.05199	233.437	101.903	0.00183474	chr17_31545459_C_G_b38	450532	rs9896665	0.184028	50	53	1	0.000648333	0.197122	0.0563056	0.331967	0.324307	0.313592	0.000107084	0.081661	0.032803	0.127941	0	0	NA	NA	NA
ENSG00000264107	AC138207.2	chr17	31090787	31095450	lncRNA	3916	1.04096	229.148	101.269	0.000851863	chr17_31588971_C_T_b38	493521	rs138474612	0.128472	33	37	1	0.000249861	0.534522	0.141652	0.162484	0.162675	0.215377	0.000104345	0.918303	0.45351	1.20683	0	0	NA	NA	NA
ENSG00000266371	AC079915.1	chr17	31133182	31138518	lncRNA	3950	1.05067	224.119	100.044	0.00627932	chr17_31625242_G_A_b38	492060	rs439412	0.142361	40	41	1	0.00253452	0.228794	0.074212	0.742626	0.73903	0.466889	0.000110948	-0.315982	-0.436389	-0.115165	0	0	NA	NA	NA
ENSG00000126861	OMG	chr17	31272013	31297539	protein_coding	4059	1.05124	226.799	100.21	0.00303492	chr17_31775266_A_G_b38	477727	rs220456	0.1875	48	54	1	0.00106767	0.187528	0.0559403	0.481152	0.473635	0.378875	0.000109886	-0.271639	-0.407341	-0.169605	0	0	NA	NA	NA
ENSG00000185862	EVI2B	chr17	31303770	31314105	protein_coding	4084	1.06598	242.201	100.285	0.00244198	chr17_32155571_C_T_b38	841466	rs62062443	0.0555556	16	16	1	0.000825954	0.442324	0.128982	0.418158	0.415218	0.355791	0.000109062	0.659635	0.401707	1.01026	0	0	NA	NA	NA
ENSG00000126860	EVI2A	chr17	31317560	31321884	protein_coding	4094	1.03989	246.997	101.456	0.00107177	chr17_31358132_A_G_b38	36248	rs3815156	0.180556	47	52	1	0.000332754	-0.268659	0.072747	0.217878	0.216327	0.252715	9.63846e-05	-0.503791	-0.778372	-0.316647	0	0	NA	NA	NA
ENSG00000263535	AK4P1	chr17	31345519	31346190	processed_pseudogene	4071	1.03893	250.437	102.531	0.0045425	chr17_31564410_G_A_b38	218891	rs62063930	0.128472	34	37	1	0.00195673	0.472049	0.149134	0.670033	0.664654	0.444857	9.469e-05	0.651377	-0.102525	0.970096	0	0	NA	NA	NA
ENSG00000131242	RAB11FIP4	chr17	31391675	31538211	protein_coding	4049	1.07711	227.733	98.7009	0.00535893	chr17_30883577_G_A_b38	-508098	rs62070648	0.197917	51	57	1	0.00195237	0.194363	0.061391	0.684232	0.676351	0.448484	0.000121085	0.073457	0.032387	0.1167	0	0	NA	NA	NA
ENSG00000264862	RN7SL45P	chr17	31518432	31518729	misc_RNA	4042	1.09067	238.361	99.2216	0.000960866	chr17_31600380_C_T_b38	81948	rs139728368	0.0833333	23	24	1	0.000249398	0.681726	0.180637	0.173683	0.171156	0.221601	0.000121777	0.763022	0.323528	1.08774	0	0	NA	NA	NA
ENSG00000172301	COPRS	chr17	31851871	31859291	protein_coding	3611	1.03464	315.098	103.88	0.00640479	chr17_32250112_G_A_b38	390821	rs4381643	0.131944	34	38	1	0.00312077	0.141644	0.0469697	0.861814	0.86038	0.501261	7.3948e-05	0.151777	0.054856	0.235704	0	0	NA	NA	NA
ENSG00000108651	UTP6	chr17	31860904	31901708	protein_coding	3562	1.01772	344.192	106.6	0.000211464	chr17_32521495_G_A_b38	619787	rs9912387	0.371528	82	107	1	7.34993e-05	-0.250945	0.0611358	0.0633937	0.066495	0.122968	6.30779e-05	0.085606	0.040836	0.123399	0	0	NA	NA	NA
ENSG00000178691	SUZ12	chr17	31937007	32001038	protein_coding	3586	1.03787	300.69	103.061	0.00026216	chr17_31601967_C_T_b38	-335040	rs7216287	0.0590278	15	17	1	7.10333e-05	-0.524973	0.127616	0.0633937	0.0676869	0.124123	7.85255e-05	-0.163755	-0.245728	-0.040741	0	0	NA	NA	NA
ENSG00000185158	LRRC37B	chr17	32007872	32053504	protein_coding	3765	1.04452	340.605	103.957	0.00335957	chr17_32422438_T_C_b38	414566	rs11656878	0.0868056	23	25	1	0.00148186	0.321986	0.0990106	0.670533	0.664382	0.444824	7.12231e-05	0.25474	0.113514	0.384991	0	0	NA	NA	NA
ENSG00000266777	SH3GL1P1	chr17	32039974	32042828	transcribed_processed_pseudogene	3814	1.02083	375.652	106.489	0.00216612	chr17_32550210_G_A_b38	510236	rs34578002	0.0694444	16	20	1	0.0010265	-0.273124	0.0811859	0.552345	0.547486	0.407035	5.85612e-05	-0.340527	-0.579177	-0.027737	0	0	NA	NA	NA
ENSG00000278867	AC090616.6	chr17	32051030	32053208	TEC	3845	1.04365	353.117	104.204	0.00544105	chr17_31604598_G_A_b38	-446432	rs223138	0.475694	105	137	1	0.00262328	-0.2535	0.0825217	0.842416	0.844029	0.496898	6.84598e-05	-0.295585	-0.775639	-0.049616	0	0	NA	NA	NA
ENSG00000277511	AC116407.2	chr17	32127595	32128454	lncRNA	3951	1.03972	369.719	104.43	0.00540775	chr17_32521573_C_T_b38	393978	rs62062463	0.0694444	20	20	1	0.00263296	-0.674946	0.2198	0.857414	0.85647	0.500244	6.43488e-05	-2.31443	-6.64386	-0.424108	0	0	NA	NA	NA
ENSG00000126858	RHOT1	chr17	32142454	32253374	protein_coding	3962	1.07495	367.566	102.703	0.00118107	chr17_32684235_C_A_b38	541781	rs8068831	0.0555556	15	16	1	0.000405695	0.425537	0.117012	0.322968	0.317562	0.310014	7.44077e-05	0.160005	0.062644	0.240009	0	0	NA	NA	NA
ENSG00000214708	AC116407.1	chr17	32141226	32143135	lncRNA	3960	1.03752	379.797	104.826	0.00652373	chr17_31604451_G_GAGA_b38	-538684	rs142443117	0.482639	108	139	1	0.00332912	-0.348815	0.116485	0.906809	0.911057	0.515215	6.20815e-05	-0.386563	-0.744852	0.037944	0	0	NA	NA	NA
ENSG00000280033	AC116407.4	chr17	32159311	32160371	TEC	3971	1.05515	378.785	103.737	0.00203415	chr17_31556453_T_C_b38	-602858	rs8072466	0.1875	50	54	1	0.000816986	-0.310121	0.0903459	0.519448	0.511734	0.393689	6.68317e-05	-0.394929	-0.732995	-0.119885	0	0	NA	NA	NA
ENSG00000108666	C17orf75	chr17	32324565	32350023	protein_coding	4236	1.04776	445.297	104.598	5.48473e-06	chr17_32331987_T_A_b38	-18036	rs1019152	0.177083	47	51	1	9.08224e-07	0.342938	0.0662686	0.00149985	0.00179238	0.00662325	5.51973e-05	-0.213346	-0.285636	-0.133699	0	1	49	1	1
ENSG00000010244	ZNF207	chr17	32350117	32381886	protein_coding	4237	1.0404	431.525	104.478	0.000252227	chr17_33017845_G_A_b38	667728	rs28924	0.0555556	16	16	1	7.61014e-05	-0.484342	0.118261	0.0921908	0.0925594	0.152574	5.52862e-05	-0.172593	-0.253285	-0.086209	0	0	NA	NA	NA
ENSG00000274341	AC005899.7	chr17	32408013	32408309	lncRNA	4291	1.03167	435.939	104.046	0.00227454	chr17_33328748_C_T_b38	920735	rs60440508	0.121528	34	35	1	0.000946999	0.375784	0.110901	0.620638	0.615735	0.42921	5.27993e-05	0.565588	0.252045	1.01492	0	0	NA	NA	NA
ENSG00000278668	AC005899.8	chr17	32410159	32410746	lncRNA	4295	1.04881	418.477	103.064	0.00319769	chr17_33035903_T_C_b38	625744	rs11869913	0.107639	29	31	1	0.00133346	0.387653	0.118023	0.726327	0.72083	0.462088	5.89818e-05	0.612582	0.130192	0.890056	0	0	NA	NA	NA
ENSG00000266385	AC005899.6	chr17	32411217	32412420	lncRNA	4298	1.03654	457.785	105.142	0.000334434	chr17_33080966_C_T_b38	669749	rs11657872	0.263889	64	76	1	0.000111005	-0.295646	0.0740006	0.126887	0.130306	0.188822	5.12985e-05	-0.748573	-1.61931	-0.471984	0	0	NA	NA	NA
ENSG00000264083	AC005899.2	chr17	32430967	32432841	lncRNA	4338	1.06029	449.155	104.033	0.00234314	chr17_33178218_G_A_b38	747251	rs319780	0.3125	75	90	1	0.00097951	0.302004	0.0893954	0.634737	0.626071	0.43223	5.7519e-05	-0.532987	-0.810934	-0.24491	0	0	NA	NA	NA
ENSG00000108671	PSMD11	chr17	32444379	32483319	protein_coding	4371	1.04521	488.304	106.063	0.00203978	chr17_31713136_A_G_b38	-731243	rs7211769	0.222222	55	64	1	0.000936236	-0.319362	0.0941549	0.615038	0.611546	0.428044	4.98203e-05	-0.136046	-0.192302	-0.087449	0	0	NA	NA	NA
ENSG00000176749	CDK5R1	chr17	32486993	32491253	protein_coding	4432	1.0572	452.513	104.47	5.48087e-05	chr17_32495989_G_A_b38	8996	rs9889771	0.211806	52	61	1	1.29513e-05	-0.551539	0.121312	0.0169983	0.0193286	0.0487224	5.64015e-05	-0.472722	-0.669735	-0.185183	0	1	49	1	1
ENSG00000280245	AC079336.7	chr17	32504567	32505644	TEC	4426	1.03088	484.306	106.387	0.0020518	chr17_31760281_T_C_b38	-745363	rs4795641	0.461806	103	133	1	0.000959751	0.222615	0.0657764	0.623738	0.616839	0.429409	4.73714e-05	0.40264	0.093778	0.645189	0	0	NA	NA	NA
ENSG00000279781	AC079336.6	chr17	32518322	32518934	TEC	4404	1.04868	497.712	106.633	0.00519819	chr17_32419363_G_A_b38	-99571	rs75372503	0.125	33	36	1	0.00279018	0.336679	0.110314	0.916208	0.918493	0.517026	4.95661e-05	0.234309	-0.170909	0.557532	0	0	NA	NA	NA
ENSG00000263717	AC079336.1	chr17	32512869	32519350	lncRNA	4407	1.04395	443.661	104.464	0.000234036	chr17_32738182_A_G_b38	218832	rs75095788	0.0625	18	18	1	6.97018e-05	0.736017	0.178702	0.0860914	0.0874982	0.147394	5.4554e-05	0.887607	0.501318	1.37979	0	0	NA	NA	NA
ENSG00000265222	AC079336.2	chr17	32509954	32523424	lncRNA	4412	1.03742	468.722	105.407	0.000167205	chr17_33102714_A_C_b38	579290	rs7226016	0.368056	87	106	1	5.10542e-05	-0.269679	0.0642104	0.0675932	0.0673822	0.12388	5.0284e-05	-0.545572	-0.740903	-0.286211	0	0	NA	NA	NA
ENSG00000265337	AC079336.3	chr17	32529008	32530049	lncRNA	4404	1.06902	447.774	103.882	0.00196456	chr17_33182923_A_G_b38	652874	rs66522459	0.288194	65	83	1	0.000791263	-0.323204	0.0938973	0.559444	0.554273	0.409196	5.97e-05	-0.446032	-0.628842	-0.066268	0	0	NA	NA	NA
ENSG00000201178	AC007982.1	chr17	32830219	32830329	misc_RNA	4359	1.03566	492.104	107.976	0.00281669	chr17_33349473_A_G_b38	519144	rs733136	0.329861	82	95	1	0.00149339	0.374184	0.115146	0.740626	0.738121	0.466659	4.75498e-05	-0.839867	-1.15829	-0.391944	0	0	NA	NA	NA
ENSG00000226377	AC084809.1	chr17	32876759	32881070	lncRNA	4463	1.04024	461.419	105.458	0.000352677	chr17_33739902_G_T_b38	863143	rs4380089	0.09375	26	27	1	0.000120831	-0.936137	0.23566	0.136186	0.13698	0.194477	5.16713e-05	-1.34785	-2.46956	-0.80682	0	0	NA	NA	NA
ENSG00000176658	MYO1D	chr17	32492522	32877177	protein_coding	4466	1.06195	440.82	104.181	0.00126781	chr17_32537681_C_T_b38	-339496	rs7225761	0.0972222	24	28	1	0.000484571	0.364905	0.101768	0.40086	0.398592	0.348489	5.89917e-05	0.105506	0.044814	0.172456	0	0	NA	NA	NA
ENSG00000236377	AC084809.2	chr17	32905662	32906584	lncRNA	4526	1.01471	472.963	106.891	0.00491065	chr17_32924784_A_C_b38	19122	rs2466836	0.225694	53	65	1	0.00264769	0.422786	0.137763	0.90171	0.900025	0.512373	4.53225e-05	-0.757541	-1.10578	-0.23012	0	0	NA	NA	NA
ENSG00000006042	TMEM98	chr17	32927910	32945106	protein_coding	4528	1.04703	494.188	106.898	4.61726e-06	chr17_32990680_A_G_b38	62770	rs16967818	0.295139	68	85	1	9.79061e-07	0.348317	0.0675315	0.00119988	0.00167726	0.00622978	4.95908e-05	0.309294	0.221006	0.382065	0	1	49	1	1
ENSG00000226049	TLK2P1	chr17	34036681	34039872	processed_pseudogene	5424	1.02648	682.302	108.324	0.0026262	chr17_33692645_G_T_b38	-347227	rs116727565	0.0659722	17	19	1	0.00140563	-0.491726	0.150452	0.827617	0.826856	0.492425	3.30163e-05	-0.836171	-2.90557	-0.158775	0	0	NA	NA	NA
ENSG00000108691	CCL2	chr17	34255218	34257203	protein_coding	5336	1.07716	566.49	104.745	0.00132777	chr17_34597720_A_G_b38	342502	rs12451894	0.395833	85	114	1	0.000529462	-0.286236	0.0804025	0.507149	0.492704	0.38687	4.8692e-05	0.671929	0.181484	1.06768	0	0	NA	NA	NA
ENSG00000198783	ZNF830	chr17	34961540	34963777	protein_coding	4651	1.03428	517.902	108.038	0.00241181	chr17_35256975_A_G_b38	295435	rs11080331	0.413194	91	119	1	0.00125911	0.174244	0.0527673	0.705329	0.700767	0.45568	4.4926e-05	-0.081853	-0.141926	-0.027343	0	0	NA	NA	NA
ENSG00000005156	LIG3	chr17	34980512	35009743	protein_coding	4659	1.06045	427.634	103.247	0.00018015	chr17_34997363_C_T_b38	16851	rs2074518	0.354167	85	102	1	4.6454e-05	-0.33667	0.0796972	0.0583942	0.0617678	0.116782	6.04518e-05	-0.189851	-0.256385	-0.120938	0	0	NA	NA	NA
ENSG00000132141	CCT6B	chr17	34927859	34981078	protein_coding	4657	1.05521	428.797	104.038	3.21392e-08	chr17_34943475_A_G_b38	-37603	rs16970468	0.295139	74	85	1	2.10173e-09	-0.534954	0.082641	9.999e-05	7.25064e-06	4.65155e-05	5.90531e-05	-0.343852	-0.411497	-0.279732	0	1	49	1	1
ENSG00000267457	AC004223.2	chr17	35073831	35074374	lncRNA	4649	1.03288	450	105.191	0.000659882	chr17_34351920_G_A_b38	-722454	rs57607553	0.0520833	14	15	1	0.000243555	-0.66392	0.175612	0.247375	0.242857	0.268671	5.14062e-05	-3.28084	-6.64386	-1.35493	0	0	NA	NA	NA
ENSG00000092871	RFFL	chr17	35005990	35089319	protein_coding	4672	1.07269	419.588	102.713	6.15522e-06	chr17_35003131_A_C_b38	-86188	rs4796030	0.381944	89	110	1	8.26234e-07	0.329197	0.0633499	0.00089991	0.00161929	0.00603273	6.46205e-05	-0.253341	-0.352066	-0.179456	0	1	49	1	1
ENSG00000185379	RAD51D	chr17	35092208	35121522	protein_coding	4698	1.03888	469.469	105.369	0.00353255	chr17_35278110_T_C_b38	156588	rs10853178	0.208333	52	60	1	0.00168983	-0.278531	0.086736	0.80202	0.798954	0.484204	5.05048e-05	0.185335	0.098256	0.265239	0	0	NA	NA	NA
ENSG00000073536	NLE1	chr17	35128730	35142304	protein_coding	4593	1.05179	469.281	105.8	0.00072252	chr17_35370139_A_G_b38	227835	rs11655092	0.284722	72	82	1	0.000281627	0.300439	0.0803304	0.271473	0.264726	0.281358	5.3228e-05	0.194267	0.09846	0.268803	0	0	NA	NA	NA
ENSG00000266947	AC022916.2	chr17	35231450	35242963	lncRNA	4288	1.0499	400.449	103.717	0.00312831	chr17_34644982_T_C_b38	-597981	rs1860277	0.0659722	17	19	1	0.00134661	0.473712	0.144357	0.70163	0.696093	0.453936	6.19078e-05	0.333318	0.122924	0.46275	0	0	NA	NA	NA
ENSG00000166750	SLFN5	chr17	35243071	35273655	protein_coding	4286	1.04359	383.095	103.15	1.09183e-08	chr17_35241252_T_C_b38	-1819	rs3744363	0.472222	104	136	1	5.02092e-10	-0.388628	0.0574804	9.999e-05	2.3921e-06	1.68746e-05	6.30864e-05	0.230985	0.175913	0.289817	0	1	49	1	1
ENSG00000267364	AC022706.1	chr17	35313479	35325449	lncRNA	4103	1.06282	378.323	102.769	0.000872793	chr17_35360397_C_T_b38	46918	rs938298	0.3125	72	90	1	0.000285528	-0.402865	0.107828	0.257974	0.253928	0.27558	6.89707e-05	-0.791928	-1.21141	-0.489777	0	0	NA	NA	NA
ENSG00000172716	SLFN11	chr17	35350305	35373701	protein_coding	3951	1.03881	452.637	108.086	0.00148475	chr17_35199276_G_A_b38	-174425	rs58110071	0.0659722	17	19	1	0.000733168	-0.470893	0.135912	0.481852	0.470935	0.377924	5.23673e-05	-0.498039	-0.915167	-0.097945	0	0	NA	NA	NA
ENSG00000267711	AC060766.6	chr17	35400878	35403006	lncRNA	3824	1.04869	372.386	104.171	0.00142031	chr17_35919212_G_GA_b38	516206	rs145354021	0.0659722	17	19	1	0.00055246	-0.903088	0.254557	0.391961	0.387531	0.343319	6.62494e-05	-0.929282	-1.93395	-0.271698	0	0	NA	NA	NA
ENSG00000267547	AC060766.4	chr17	35403837	35404373	lncRNA	3811	1.04556	401.766	105.661	0.000187099	chr17_35434149_A_T_b38	29776	rs78151684	0.0763889	21	22	1	5.93061e-05	0.859428	0.206546	0.0578942	0.0630472	0.118487	6.0636e-05	0.681726	0.140474	0.959399	0	0	NA	NA	NA
ENSG00000267648	AC060766.5	chr17	35406948	35407818	transcribed_processed_pseudogene	3799	1.07323	368.748	103.418	0.000145756	chr17_34568001_C_T_b38	-839817	rs60736940	0.326389	75	94	1	3.67797e-05	0.450665	0.105187	0.0377962	0.0408549	0.0866105	7.36797e-05	0.855831	0.480129	1.22149	0	0	NA	NA	NA
ENSG00000267745	AC060766.7	chr17	35406684	35409768	lncRNA	3794	1.0754	378.248	103.839	0.0027252	chr17_34584207_C_T_b38	-825561	rs4795944	0.118056	34	34	1	0.00115467	-0.605156	0.181809	0.619338	0.611869	0.428156	7.24317e-05	1.10958	0.52394	2.57437	0	0	NA	NA	NA
ENSG00000267102	AC060766.1	chr17	35409602	35410228	transcribed_processed_pseudogene	3794	1.03912	401.055	106.449	0.000104439	chr17_35415444_G_A_b38	5216	rs8079558	0.315972	72	91	1	3.25243e-05	0.487015	0.112844	0.0337966	0.0356097	0.0782528	5.91771e-05	0.440655	0.227995	0.596706	0	0	NA	NA	NA
ENSG00000172123	SLFN12	chr17	35411060	35433283	protein_coding	3712	1.05476	381.855	105.255	7.34619e-09	chr17_35433192_C_T_b38	-91	rs1838150	0.170139	41	49	1	4.73002e-10	0.654816	0.0966812	9.999e-05	1.35984e-06	1.00498e-05	6.61927e-05	-0.428275	-0.546307	-0.363416	0	1	49	1	1
ENSG00000154760	SLFN13	chr17	35435096	35448837	protein_coding	3663	1.04308	373.476	105.491	1.7644e-07	chr17_35436659_A_G_b38	-12178	rs2376263	0.246528	61	71	1	1.93007e-08	0.35168	0.0584615	9.999e-05	4.27135e-05	0.000233777	6.45787e-05	0.266844	0.205815	0.321663	0	1	49	1	1
ENSG00000267312	AC015911.4	chr17	35459481	35460550	processed_pseudogene	3617	1.06087	339.678	103.698	0.0011893	chr17_34565006_G_A_b38	-895544	rs79757611	0.0520833	14	15	1	0.000436262	-0.891377	0.246516	0.306469	0.30447	0.302823	7.62294e-05	-1.44493	-3.43295	-0.564735	0	0	NA	NA	NA
ENSG00000267554	AC015911.8	chr17	35470069	35470628	processed_pseudogene	3606	1.05622	354.941	104.603	0.000973214	chr17_35339259_T_C_b38	-131369	rs1588799	0.135417	36	39	1	0.000366517	-0.578726	0.157878	0.273273	0.267257	0.28292	7.1624e-05	-0.979195	-1.85059	-0.432265	0	0	NA	NA	NA
ENSG00000267074	AC015911.3	chr17	35499690	35510270	lncRNA	3492	1.0428	324.192	104.229	0.000270214	chr17_34818341_CT_C_b38	-691929	rs142368915	0.0868056	23	25	1	8.08184e-05	1.05965	0.259738	0.0728927	0.0741218	0.132358	7.43081e-05	1.78677	1.21177	2.24199	0	0	NA	NA	NA
ENSG00000255987	TOMM20P2	chr17	35514766	35515186	processed_pseudogene	3488	1.04192	304.877	102.762	0.00359364	chr17_35505346_G_A_b38	-9840	rs72828013	0.131944	35	38	1	0.00150422	-0.490567	0.151064	0.656834	0.649144	0.439579	7.87356e-05	-0.930007	-1.84058	-0.2648	0	0	NA	NA	NA
ENSG00000205045	SLFN12L	chr17	35464249	35522379	protein_coding	3484	1.05144	321.326	104.108	0.00172265	chr17_34642845_G_A_b38	-879534	rs62062166	0.184028	47	53	1	0.000688421	0.402615	0.115585	0.408759	0.400569	0.349469	7.76256e-05	0.403786	0.212426	0.603355	0	0	NA	NA	NA
ENSG00000267359	AC015911.6	chr17	35553205	35554767	lncRNA	3443	1.06926	294.995	102.1	0.00674433	chr17_35548243_T_A_b38	-4962	rs8073060	0.309028	73	89	1	0.00304984	-0.30708	0.101576	0.850415	0.848507	0.498086	9.06977e-05	-0.499231	-0.842035	-0.118452	0	0	NA	NA	NA
ENSG00000267321	SNHG30	chr17	35568076	35574900	lncRNA	3416	1.06343	307.123	103.47	0.00202971	chr17_36078857_A_T_b38	510781	rs9747571	0.378472	84	109	1	0.000802257	0.289132	0.0840987	0.440656	0.433768	0.363151	8.51586e-05	0.120444	0.060834	0.220036	0	0	NA	NA	NA
ENSG00000207297	SNORD7	chr17	35573657	35573753	snoRNA	3400	1.0719	284.523	101.704	0.000484435	chr17_35870757_A_T_b38	297100	rs74765070	0.0694444	19	20	1	0.00013179	-0.860687	0.217951	0.10279	0.107917	0.168109	9.49978e-05	-1.41065	-1.80441	-0.488217	0	0	NA	NA	NA
ENSG00000006125	AP2B1	chr17	35578046	35726413	protein_coding	3388	1.0911	281.162	100.726	0.00886166	chr17_34709142_T_C_b38	-868904	rs8071987	0.0868056	25	25	1	0.00395472	0.280029	0.0953232	0.905709	0.904207	0.513703	0.000103407	0.272612	0.127454	0.556449	0	0	NA	NA	NA
ENSG00000108733	PEX12	chr17	35574795	35578863	protein_coding	3388	1.02475	349.628	107.681	0.00116725	chr17_34731389_G_A_b38	-847474	rs11654601	0.0625	18	18	1	0.000546566	-0.447745	0.126097	0.329167	0.323603	0.313042	6.39658e-05	-0.300113	-0.425889	-0.175213	0	0	NA	NA	NA
ENSG00000270647	TAF15	chr17	35713791	35864615	protein_coding	3366	1.05375	297.039	103.077	0.000667755	chr17_35240803_T_C_b38	-472988	rs4795068	0.194444	47	56	1	0.000213041	0.199586	0.0522786	0.163784	0.160723	0.214111	8.47481e-05	-0.089734	-0.186099	-0.012616	0	0	NA	NA	NA
ENSG00000270765	GAS2L2	chr17	35744511	35752878	protein_coding	3348	1.04357	302.055	103.575	0.000878037	chr17_36627751_A_G_b38	874873	rs11263779	0.184028	47	53	1	0.000303777	-0.158801	0.0427025	0.217578	0.215208	0.252146	8.00055e-05	-0.109946	-0.154075	-0.058993	0	0	NA	NA	NA
ENSG00000270806	C17orf50	chr17	35760887	35765079	protein_coding	3359	1.05368	306.193	103.241	0.00303988	chr17_36550305_T_TCA_b38	789418	rs200496801	0.0972222	27	28	1	0.00126908	-0.540691	0.16386	0.588541	0.582532	0.418463	8.2193e-05	-1.04486	-1.46147	-0.398436	0	0	NA	NA	NA
ENSG00000271447	MMP28	chr17	35756249	35795707	protein_coding	3424	1.02027	316.442	104.735	0.00248344	chr17_35267382_T_G_b38	-528325	rs71381426	0.0868056	24	25	1	0.00108966	-0.504836	0.150872	0.543946	0.535203	0.402613	6.93533e-05	-0.538751	-1.44891	-0.050255	0	0	NA	NA	NA
ENSG00000270894	AC015849.4	chr17	35818399	35823713	lncRNA	3452	1.04654	320.945	103.704	0.00348139	chr17_36069442_T_A_b38	251043	rs72831789	0.0798611	21	23	1	0.00152386	0.418456	0.129018	0.659534	0.654629	0.44144	7.62042e-05	0.524072	0.105674	0.902913	0	0	NA	NA	NA
ENSG00000270379	HEATR9	chr17	35854946	35868891	protein_coding	3558	1.04038	360.795	104.737	0.000503542	chr17_35540659_C_T_b38	-328232	rs11659054	0.260417	65	75	1	0.000172726	-0.380965	0.0983022	0.152485	0.152135	0.207186	6.61188e-05	-0.761871	-1.28553	-0.360236	0	0	NA	NA	NA
ENSG00000271503	CCL5	chr17	35871491	35880793	protein_coding	3595	1.04926	353.907	103.326	0.00151867	chr17_35672348_A_G_b38	-208445	rs17670614	0.0868056	24	25	1	0.000566822	0.439058	0.12402	0.40356	0.392282	0.345835	6.98686e-05	0.998978	0.475242	1.28826	0	0	NA	NA	NA
ENSG00000271394	AC015849.7	chr17	35889558	35889804	misc_RNA	3634	1.06331	354.193	102.798	0.00494546	chr17_35479844_G_A_b38	-409714	rs12451746	0.378472	89	109	1	0.00219135	-0.266923	0.0852939	0.813519	0.810186	0.487377	7.38094e-05	-0.486596	-0.758243	-0.160434	0	0	NA	NA	NA
ENSG00000275152	CCL16	chr17	35976493	35981497	protein_coding	3740	1.0454	433.701	106.248	0.0120093	chr17_35192008_G_A_b38	-789489	rs4796050	0.177083	44	51	1	0.00709274	0.38522	0.140658	0.992801	0.994102	0.537982	5.61357e-05	0.490642	0.115086	0.9672	0	0	NA	NA	NA
ENSG00000276409	CCL14	chr17	35983288	35987004	protein_coding	3741	1.05179	406.616	104.331	0.000430575	chr17_36001998_T_G_b38	14994	rs41508645	0.118056	33	34	1	0.000139889	-0.419056	0.106552	0.142486	0.143168	0.199873	6.14303e-05	-0.888591	-1.33657	-0.492533	0	0	NA	NA	NA
ENSG00000275944	AC244100.3	chr17	36001419	36011618	lncRNA	3748	1.06072	376.335	102.894	3.84061e-17	chr17_36000884_T_G_b38	-535	rs854624	0.211806	54	61	1	4.76554e-20	-1.01317	0.0918523	9.999e-05	2.03214e-15	5.92868e-14	6.87651e-05	-2.02769	-2.62705	-1.49184	0	1	6	1	0
ENSG00000275718	CCL15	chr17	35996440	36001553	protein_coding	3748	1.02565	435.963	106.327	1.74123e-06	chr17_35996816_T_G_b38	-4737	rs854691	0.201389	43	58	1	3.00474e-07	-0.685359	0.126367	0.00049995	0.000624209	0.0025954	5.1492e-05	-0.575139	-0.790756	-0.413145	0	1	27	1	0
ENSG00000278690	AC244100.4	chr17	36012504	36012891	lncRNA	3747	1.04237	408.935	105.417	1.19868e-07	chr17_36000884_T_G_b38	-11620	rs854624	0.211806	54	61	1	1.22167e-08	-0.802421	0.131301	9.999e-05	3.16033e-05	0.000177067	5.88096e-05	-1.87223	-2.38776	-1.05703	0	1	2	0	0
ENSG00000274736	CCL23	chr17	36013056	36017972	protein_coding	3748	1.03704	372.053	102.965	0.000826989	chr17_35492283_G_A_b38	-525689	rs1838149	0.392361	90	113	1	0.00027166	0.27715	0.073904	0.251275	0.248884	0.272416	6.3248e-05	0.699913	0.398342	1.089	0	0	NA	NA	NA
ENSG00000275385	CCL18	chr17	36064272	36072032	protein_coding	3776	1.0541	375.583	102.509	0.00220336	chr17_36058726_A_G_b38	-5546	rs854462	0.229167	50	66	1	0.000834653	0.260132	0.0759238	0.544946	0.53835	0.403544	6.71208e-05	0.814254	0.443152	1.17444	0	0	NA	NA	NA
ENSG00000277089	AC243829.4	chr17	36072866	36090134	lncRNA	3780	1.03952	407.909	104.633	0.00628606	chr17_35531715_C_T_b38	-541151	rs59682742	0.0659722	17	19	1	0.00316189	-0.495092	0.164407	0.918808	0.918054	0.516911	5.8278e-05	-0.846755	-1.45637	-0.304145	0	0	NA	NA	NA
ENSG00000277632	CCL3	chr17	36088256	36090169	protein_coding	3771	1.0401	436.118	105.634	0.00252531	chr17_36084845_C_A_b38	-5324	rs1851503	0.322917	78	93	1	0.00116686	-0.306797	0.0922605	0.653435	0.651637	0.440326	5.46367e-05	0.921666	0.281249	1.29635	0	0	NA	NA	NA
ENSG00000275302	CCL4	chr17	36103827	36105621	protein_coding	3771	1.05646	396.178	103.372	0.00706407	chr17_36849950_A_T_b38	746123	rs4796292	0.364583	80	105	1	0.00341636	-0.270322	0.0905291	0.928607	0.93311	0.521442	6.42327e-05	-0.765947	-1.08779	-0.393956	0	0	NA	NA	NA
ENSG00000274767	AC243829.1	chr17	36183235	36196471	lncRNA	3719	1.06599	388.445	103.652	0.00516365	chr17_37115189_AC_A_b38	931954	rs1206737733	0.225694	54	65	1	0.00240387	0.350503	0.113068	0.850215	0.851402	0.499006	6.80111e-05	0.985406	0.537372	1.42166	0	0	NA	NA	NA
ENSG00000276085	CCL3L3	chr17	36194869	36196758	protein_coding	3698	1.0328	401.648	105.081	0.00125662	chr17_36061499_A_AG_b38	-135259	rs1336111364	0.291667	72	84	1	0.000507375	0.407052	0.113944	0.384162	0.38068	0.340233	5.75749e-05	-1.56564	-1.9144	-1.29468	0	0	NA	NA	NA
ENSG00000276070	CCL4L2	chr17	36210924	36212878	protein_coding	3667	1.06363	378.118	103.026	0.000853568	chr17_37152909_C_T_b38	941985	rs17573893	0.0729167	20	21	1	0.000283109	0.709212	0.189702	0.248875	0.248413	0.272188	6.9226e-05	1.37908	0.693835	2.21726	0	0	NA	NA	NA
ENSG00000273611	ZNHIT3	chr17	36486629	36499310	protein_coding	3321	1.05072	352.544	104.258	0.00246785	chr17_36091223_C_A_b38	-395406	rs9972917	0.149306	40	43	1	0.00105341	-0.280896	0.0836908	0.571243	0.558477	0.410481	7.05487e-05	-0.147167	-0.228833	-0.067991	0	0	NA	NA	NA
ENSG00000277161	PIGW	chr17	36534987	36539310	protein_coding	3341	1.0327	344.49	104.992	0.00154977	chr17_36078745_A_G_b38	-456242	rs7220779	0.309028	74	89	1	0.00064234	-0.280004	0.0799176	0.40486	0.398069	0.348373	6.71002e-05	0.158383	0.075662	0.248438	0	0	NA	NA	NA
ENSG00000278259	MYO19	chr17	36495633	36543435	protein_coding	3337	1.05769	336.256	104.142	0.000351762	chr17_36510707_C_T_b38	-32728	rs2306593	0.475694	104	137	1	0.000109056	-0.183687	0.0459224	0.0927907	0.096014	0.156116	7.60467e-05	-0.139102	-0.212458	-0.067378	0	0	NA	NA	NA
ENSG00000278311	GGNBP2	chr17	36544912	36589848	protein_coding	3335	1.06	336.478	103.87	0.000292227	chr17_36478547_C_T_b38	-66365	rs28594918	0.0833333	23	24	1	8.60532e-05	0.383489	0.0943842	0.0783922	0.0792543	0.138391	7.66914e-05	0.121417	0.066443	0.163065	0	0	NA	NA	NA
ENSG00000278535	DHRS11	chr17	36591879	36600804	protein_coding	3241	1.03684	340.672	105.145	0.0034533	chr17_37459133_C_T_b38	867254	rs11655957	0.40625	85	117	1	0.0016276	0.26042	0.0808019	0.683332	0.677806	0.448839	6.90168e-05	0.173814	0.100026	0.312885	0	0	NA	NA	NA
ENSG00000278619	MRM1	chr17	36601583	36608964	protein_coding	3223	1.06627	313.682	102.704	0.00015864	chr17_36716346_G_A_b38	114763	rs7215437	0.392361	92	113	1	3.81735e-05	0.326293	0.0763277	0.0354965	0.0386141	0.0831549	8.4309e-05	0.263129	0.141811	0.390119	0	0	NA	NA	NA
ENSG00000275720	AC243830.2	chr17	36634069	36634698	lncRNA	3170	1.07018	317.126	103.035	0.00244768	chr17_36880825_T_C_b38	246756	rs9913306	0.1875	48	54	1	0.000973638	0.450746	0.133353	0.512949	0.507554	0.392083	8.46709e-05	1.01838	0.783575	1.30517	0	0	NA	NA	NA
ENSG00000275700	AATF	chr17	36948954	37056871	protein_coding	3199	1.03903	419.767	105.744	0.00586371	chr17_36902399_C_T_b38	-46555	rs4795165	0.215278	55	62	1	0.00307192	-0.229208	0.0758768	0.90451	0.909296	0.514942	5.6519e-05	0.112382	0.046858	0.204874	1	0	NA	NA	NA
ENSG00000277911	AC243773.2	chr17	36980167	36980422	lncRNA	3100	1.05351	397.989	105.042	0.00172233	chr17_35985179_T_C_b38	-994988	rs854684	0.145833	37	42	1	0.000727471	-0.43238	0.124713	0.472353	0.470873	0.377924	6.31934e-05	-1.07715	-2.0997	-0.519182	0	0	NA	NA	NA
ENSG00000277589	AC244093.4	chr17	36998598	37000034	lncRNA	3056	1.03191	398.558	106.194	0.0026512	chr17_36753570_A_G_b38	-245028	rs4796274	0.423611	90	122	1	0.0012711	0.294068	0.0891325	0.643536	0.639516	0.436555	5.78094e-05	0.490295	0.190256	0.791422	0	0	NA	NA	NA
ENSG00000276326	MIR2909	chr17	37033745	37033813	miRNA	2936	1.02745	357.861	104.317	0.00145495	chr17_37686448_G_C_b38	652703	rs10962	0.190972	52	55	1	0.000573231	0.530684	0.150041	0.394161	0.39279	0.346084	6.32019e-05	0.920191	0.538753	1.3557	0	0	NA	NA	NA
ENSG00000277579	AC244093.3	chr17	37034668	37043252	lncRNA	2933	1.04352	356.029	104.604	0.00125624	chr17_36928248_C_T_b38	-106420	rs77409632	0.0798611	21	23	1	0.000492332	0.639967	0.178708	0.345065	0.34019	0.321145	6.7863e-05	1.11967	0.598825	1.52564	0	0	NA	NA	NA
ENSG00000274308	AC244093.1	chr17	37140611	37141424	processed_pseudogene	2742	1.03697	348.013	105.027	0.00651297	chr17_36638973_GC_G_b38	-502451	rs1385950897	0.295139	75	85	1	0.00335319	0.256337	0.0856697	0.887311	0.890451	0.509466	6.75976e-05	0.40518	0.079695	0.736013	0	0	NA	NA	NA
ENSG00000275029	HMGB1P24	chr17	37143607	37144463	transcribed_processed_pseudogene	2742	1.05473	335.157	103.727	0.00102912	chr17_37746322_G_T_b38	601859	rs3760511	0.319444	76	92	1	0.00036928	-0.292539	0.0798517	0.269873	0.267547	0.283031	7.54053e-05	0.568546	0.272384	0.820898	0	0	NA	NA	NA
ENSG00000278540	ACACA	chr17	37084992	37406836	protein_coding	2907	1.03619	371.857	104.984	0.0049163	chr17_36905972_G_A_b38	-500864	rs11655241	0.166667	43	48	1	0.00242269	0.290982	0.0939426	0.830417	0.830849	0.493417	6.30626e-05	0.153197	0.085865	0.230163	0	0	NA	NA	NA
ENSG00000276234	TADA2A	chr17	37406886	37479725	protein_coding	2907	1.04259	354.585	104.425	0.000295494	chr17_37514228_T_A_b38	107342	rs1016679	0.256944	61	74	1	9.105e-05	-0.312801	0.0772715	0.0829917	0.0886206	0.148778	6.78815e-05	-0.118389	-0.165563	-0.067292	0	0	NA	NA	NA
ENSG00000275839	AC243654.2	chr17	37454171	37454931	processed_pseudogene	3049	1.05591	367.891	103.095	0.000565717	chr17_38453524_G_A_b38	999353	rs72823848	0.0625	17	18	1	0.000175616	0.708182	0.18295	0.169083	0.167495	0.218973	6.9019e-05	0.889689	-0.303756	1.10337	0	0	NA	NA	NA
ENSG00000276023	DUSP14	chr17	37489891	37513501	protein_coding	3095	1.05177	367.472	103.545	0.00213819	chr17_37094432_T_A_b38	-395459	rs1266182	0.479167	104	138	1	0.000856238	0.134248	0.0392697	0.529347	0.520418	0.396898	6.79672e-05	-0.092886	-0.138353	-0.049312	0	0	NA	NA	NA
ENSG00000275066	SYNRG	chr17	37514807	37609472	protein_coding	3158	1.06909	384.911	102.871	8.33351e-07	chr17_37490447_C_T_b38	-119025	rs712039	0.288194	63	83	1	7.96195e-08	-0.334029	0.058458	9.999e-05	0.000178421	0.000853003	6.94653e-05	-0.131613	-0.169776	-0.086854	0	1	49	1	1
ENSG00000274620	MIR378J	chr17	37614931	37615039	miRNA	3137	1.05819	398.142	103.877	0.000236296	chr17_36705418_C_T_b38	-909621	rs6607342	0.128472	35	37	1	6.72212e-05	-0.659758	0.159818	0.0732927	0.0761803	0.134855	6.43536e-05	-1.216	-2.20463	-0.436238	0	0	NA	NA	NA
ENSG00000278053	DDX52	chr17	37609739	37643446	protein_coding	3180	1.04895	402.29	103.974	4.17222e-05	chr17_37628628_T_C_b38	-14818	rs7224513	0.277778	65	80	1	8.98285e-06	-0.240614	0.0519008	0.0127987	0.0133354	0.0363199	6.13891e-05	-0.14615	-0.178746	-0.108338	0	1	49	1	1
ENSG00000275410	HNF1B	chr17	37686431	37745105	protein_coding	2999	1.04384	369.405	103.499	0.00207164	chr17_36830747_T_A_b38	-914358	rs1553037	0.0763889	22	22	1	0.000823028	-0.603974	0.176065	0.518048	0.514539	0.394723	6.54909e-05	-0.671169	-1.27195	-0.324386	0	0	NA	NA	NA
ENSG00000278599	TBC1D3E	chr17	38127951	38138862	protein_coding	2918	1.04629	333.091	103.836	0.000215723	chr17_38273154_CT_C_b38	145203	rs34678613	0.131944	32	38	1	6.02433e-05	-0.688609	0.165656	0.0575942	0.060109	0.114672	7.33527e-05	-2.07608	-2.70654	-1.42616	0	0	NA	NA	NA
ENSG00000274487	NPEPPSP1	chr17	38195703	38257192	transcribed_unprocessed_pseudogene	3016	1.06913	337.525	101.266	2.19287e-05	chr17_38255399_A_C_b38	-1793	rs62075978	0.190972	45	55	1	3.15454e-06	0.485593	0.0993726	0.00419958	0.00509415	0.0163661	7.92293e-05	-0.672081	-0.819562	-0.420758	0	1	49	1	0
ENSG00000278845	MRPL45	chr17	38297023	38323217	protein_coding	3042	1.04124	379.446	104.921	0.00260082	chr17_38282893_T_A_b38	-14130	rs2411146	0.173611	40	50	1	0.00116103	0.237605	0.0714201	0.615538	0.609888	0.427453	6.30886e-05	-0.173353	-0.255888	-0.075177	0	0	NA	NA	NA
ENSG00000277399	GPR179	chr17	38325530	38343847	protein_coding	3064	1.06491	353.636	103.313	0.00403568	chr17_39193402_T_C_b38	849555	rs16531	0.302083	72	87	1	0.00177354	-0.350788	0.109754	0.745925	0.7388	0.466854	7.43894e-05	-0.792859	-1.29676	-0.392802	0	0	NA	NA	NA
ENSG00000274211	SOCS7	chr17	38351844	38405593	protein_coding	3070	1.05141	363.412	103.844	0.00296269	chr17_38519615_C_G_b38	167771	rs11655496	0.475694	106	137	1	0.00127278	0.235304	0.07133	0.642836	0.638533	0.436231	6.86284e-05	-0.089538	-0.154058	-0.049553	0	0	NA	NA	NA
ENSG00000275832	ARHGAP23	chr17	38419280	38512385	protein_coding	3052	1.03952	362.306	104.166	2.78386e-09	chr17_38484158_C_T_b38	64878	rs60684755	0.298611	70	86	1	1.23652e-10	-0.331131	0.0470496	9.999e-05	5.74546e-07	4.57446e-06	6.56106e-05	-0.406737	-0.525175	-0.344869	0	1	49	1	1
ENSG00000276170	AC244153.1	chr17	38450394	38452444	lncRNA	3022	1.05535	373.937	104.256	4.35064e-06	chr17_38452433_T_C_b38	-11	rs78107101	0.131944	34	38	1	6.65504e-07	-0.594727	0.113378	0.00049995	0.00111196	0.00432822	6.77519e-05	0.884746	0.448005	1.23853	0	1	47	1	0
ENSG00000277363	SRCIN1	chr17	38530031	38605952	protein_coding	3011	1.0538	336.461	102.49	0.000943979	chr17_39112225_A_C_b38	506273	rs3025160	0.315972	79	91	1	0.00030721	0.141288	0.0380254	0.252075	0.248917	0.272425	7.48347e-05	-0.285536	-0.400875	-0.091231	0	0	NA	NA	NA
ENSG00000273604	EPOP	chr17	38671703	38674957	protein_coding	3037	1.02994	342.375	104.771	0.00154446	chr17_38906256_G_A_b38	231299	rs56380079	0.270833	68	78	1	0.000631369	0.42726	0.121771	0.406159	0.396404	0.347867	6.67472e-05	0.642302	0.318972	0.929314	0	0	NA	NA	NA
ENSG00000277969	AC006449.7	chr17	38702452	38704747	lncRNA	3017	1.05074	295.283	101.446	0.00368958	chr17_38507227_T_C_b38	-195225	rs59672671	0.388889	85	112	1	0.00144529	0.240218	0.073692	0.648835	0.643421	0.438003	8.4236e-05	0.28854	0.115036	0.376267	0	0	NA	NA	NA
ENSG00000275023	MLLT6	chr17	38705273	38729795	protein_coding	3015	1.06387	311.771	102.681	0.000161652	chr17_39676133_G_T_b38	970860	rs79524843	0.0659722	19	19	1	3.89521e-05	-0.276558	0.064772	0.0372963	0.0394535	0.0845169	8.40364e-05	-0.288261	-0.390341	-0.163407	0	0	NA	NA	NA
ENSG00000275532	AC006449.2	chr17	38703480	38706261	lncRNA	3015	1.05487	301.745	102.148	0.00055388	chr17_38330121_T_C_b38	-376140	rs55727040	0.135417	33	39	1	0.00015975	-0.684018	0.175534	0.131087	0.135933	0.1936	8.37989e-05	-0.91077	-1.86718	-0.334984	0	0	NA	NA	NA
ENSG00000277972	CISD3	chr17	38730341	38735605	protein_coding	2975	1.05677	289.692	101.831	0.00190268	chr17_38740653_G_A_b38	10312	rs1985351	0.496528	109	143	1	0.000673867	-0.186994	0.0535863	0.405859	0.396742	0.347898	8.79471e-05	0.152137	0.066466	0.263842	1	0	NA	NA	NA
ENSG00000277182	AC006449.5	chr17	38749360	38751457	lncRNA	2953	1.05204	310.89	103.506	0.00117685	chr17_38848532_C_T_b38	99172	rs1239175	0.21875	56	63	1	0.000425637	0.474632	0.131006	0.288171	0.283041	0.29116	8.04226e-05	0.836452	0.579061	1.09698	0	0	NA	NA	NA
ENSG00000277258	PCGF2	chr17	38733898	38749817	protein_coding	2953	1.06079	297.048	102.664	2.56956e-05	chr17_38554277_A_G_b38	-195540	rs3902482	0.232639	59	67	1	4.44129e-06	-0.394841	0.0821632	0.00469953	0.00550376	0.0175031	8.71385e-05	-0.435732	-0.588316	-0.193587	0	1	49	1	1
ENSG00000277791	PSMB3	chr17	38752741	38764225	protein_coding	2954	1.04744	287.5	102.416	0.000284876	chr17_38261057_C_G_b38	-491684	rs62075982	0.138889	36	40	1	7.43295e-05	-0.177354	0.0432384	0.0650935	0.0683509	0.124855	8.53761e-05	-0.102659	-0.187655	-0.019054	0	0	NA	NA	NA
ENSG00000276293	PIP4K2B	chr17	38765689	38800126	protein_coding	2901	1.05528	276.669	101.822	0.00168643	chr17_38790453_T_G_b38	-9673	rs228305	0.295139	69	85	1	0.000583803	0.231803	0.0656367	0.351365	0.346911	0.32439	9.15448e-05	-0.103166	-0.141665	-0.071487	0	0	NA	NA	NA
ENSG00000273559	CWC25	chr17	38800441	38825355	protein_coding	2843	1.04733	256.924	101.417	0.00456287	chr17_38704317_G_GTC_b38	-121038	rs3833090	0.309028	73	89	1	0.00185696	-0.235599	0.0740472	0.677432	0.672583	0.447301	9.5494e-05	0.098275	0.048256	0.156631	0	0	NA	NA	NA
ENSG00000125691	RPL23	chr17	38847860	38853764	protein_coding	2833	1.07582	250.154	100.71	0.000700772	chr17_38474161_G_T_b38	-379603	rs12945912	0.243056	58	70	1	0.000189999	-0.154699	0.0401889	0.135186	0.135843	0.193581	0.00010969	0.138622	0.077717	0.212217	0	0	NA	NA	NA
ENSG00000244086	AC110749.1	chr17	38855314	38855670	processed_pseudogene	2839	1.06766	231.848	99.2868	0.0030411	chr17_38459815_T_C_b38	-395499	rs4795281	0.333333	83	96	1	0.00101399	0.272661	0.0809592	0.479152	0.474375	0.37912	0.000114679	0.682708	0.267202	1.07743	0	0	NA	NA	NA
ENSG00000002834	LASP1	chr17	38869859	38921770	protein_coding	2825	1.04567	255.019	101.978	0.00127384	chr17_38719062_G_A_b38	-150797	rs12451380	0.1875	49	54	1	0.000422966	0.216576	0.0597487	0.264974	0.25749	0.277274	9.55646e-05	0.129709	0.055443	0.206168	0	0	NA	NA	NA
ENSG00000263874	LINC00672	chr17	38925168	38929384	protein_coding	2875	1.04276	265.247	103.158	0.00229048	chr17_38315858_C_T_b38	-609310	rs9911449	0.145833	37	42	1	0.000907295	-0.503064	0.147904	0.442656	0.435026	0.363562	9.08046e-05	0.746534	0.380455	1.12226	0	0	NA	NA	NA
ENSG00000214553	LRRC37A11P	chr17	39027277	39053205	transcribed_unprocessed_pseudogene	3214	1.03288	293.966	104.202	7.84363e-05	chr17_39027374_C_A_b38	97	rs35040791	0.270833	65	78	1	1.91508e-05	-0.481278	0.108167	0.0180982	0.0198502	0.0498517	7.86893e-05	-0.559675	-0.843723	-0.294843	0	1	7	0	0
ENSG00000161381	PLXDC1	chr17	39063313	39154394	protein_coding	3394	1.04938	292.853	102.163	0.0128942	chr17_38884330_TA_T_b38	-270064	rs150173652	0.184028	50	53	1	0.00655837	-0.291316	0.105321	0.972803	0.975222	0.53364	8.44723e-05	-0.445868	-0.977109	-0.233638	0	0	NA	NA	NA
ENSG00000067191	CACNB1	chr17	39173453	39197703	protein_coding	3437	1.07226	296.18	101.563	0.000215551	chr17_40061046_A_G_b38	863343	rs72834798	0.0555556	15	16	1	4.972e-05	-0.430012	0.102219	0.0472953	0.0490454	0.0991536	9.13895e-05	-0.604232	-0.942123	-0.32415	0	0	NA	NA	NA
ENSG00000108298	RPL19	chr17	39200283	39204732	protein_coding	3439	1.05554	272.238	100.156	0.00156147	chr17_38458280_G_A_b38	-742003	rs16965349	0.177083	48	51	1	0.000478544	0.154347	0.0430022	0.326567	0.320597	0.311368	9.31278e-05	0.135885	0.068608	0.185615	0	0	NA	NA	NA
ENSG00000265460	AC015910.1	chr17	39238466	39250818	transcribed_processed_pseudogene	3491	1.0381	322.877	104.154	0.000566613	chr17_39578522_A_C_b38	340056	rs2872189	0.0555556	16	16	1	0.000189924	-0.956593	0.248504	0.155784	0.153919	0.208467	7.31971e-05	3.90473	0.713917	6.64386	0	0	NA	NA	NA
ENSG00000266469	AC005288.1	chr17	39401793	39406233	lncRNA	3433	1.08523	271.504	99.5704	0.00440966	chr17_38738953_A_G_b38	-662840	rs2075056	0.493056	105	142	1	0.0016153	0.33871	0.105016	0.675532	0.665702	0.445206	0.000104748	-0.293342	-0.531733	-0.15105	0	0	NA	NA	NA
ENSG00000108306	FBXL20	chr17	39252663	39402523	protein_coding	3430	1.04466	300.23	102.748	0.00155907	chr17_39025610_T_C_b38	-376913	rs7405645	0.326389	77	94	1	0.00056387	0.219035	0.0618439	0.356464	0.352752	0.327235	8.08446e-05	0.103141	0.048033	0.159934	0	0	NA	NA	NA
ENSG00000125686	MED1	chr17	39404285	39451272	protein_coding	3333	1.04869	271.503	101.703	0.000501934	chr17_40149196_G_A_b38	697924	rs17678928	0.0729167	19	21	1	0.000137458	0.386971	0.0982757	0.114089	0.113028	0.173057	9.08626e-05	0.167373	0.098578	0.236804	0	0	NA	NA	NA
ENSG00000167258	CDK12	chr17	39461486	39564907	protein_coding	3306	1.06402	264.124	100.528	4.42519e-05	chr17_39110367_T_C_b38	-351119	rs73302845	0.0555556	14	16	1	6.76076e-06	-0.356419	0.0757551	0.00719928	0.00849522	0.0252473	9.92486e-05	-0.150659	-0.193353	-0.071509	0	1	49	1	1
ENSG00000273576	AC009283.1	chr17	39566915	39567559	lncRNA	3214	1.06649	252.774	100.539	0.00212842	chr17_39189237_C_T_b38	-377678	rs12603502	0.0763889	21	22	1	0.000711356	-0.605103	0.174199	0.386461	0.384615	0.34193	0.000104712	-0.478054	-0.784725	-0.152929	0	0	NA	NA	NA
ENSG00000214546	AC087491.1	chr17	39619613	39622770	lncRNA	3186	1.05798	269.669	101.771	0.0068038	chr17_39183367_A_T_b38	-436246	rs6503495	0.0555556	15	16	1	0.00303396	-0.545023	0.180183	0.826517	0.826679	0.492407	9.4929e-05	-0.592225	-2.1977	0.216686	0	0	NA	NA	NA
ENSG00000131771	PPP1R1B	chr17	39626740	39636626	protein_coding	3180	1.06644	251.113	99.9038	0.000857996	chr17_39109879_G_A_b38	-516861	rs2879210	0.0972222	25	28	1	0.000228471	0.584868	0.153978	0.173283	0.169441	0.220438	0.000105383	-1.14727	-1.53348	-0.830102	0	0	NA	NA	NA
ENSG00000131748	STARD3	chr17	39637090	39664201	protein_coding	3154	1.05438	272.991	103.098	0.00339681	chr17_40602398_G_A_b38	965308	rs2872812	0.364583	86	105	1	0.00143374	-0.165988	0.0508817	0.59654	0.580878	0.417876	9.24468e-05	0.103101	0.054072	0.153526	0	0	NA	NA	NA
ENSG00000173991	TCAP	chr17	39665349	39666554	protein_coding	3118	1.04909	255.397	102.058	0.0126065	chr17_38770514_G_A_b38	-894835	rs228290	0.222222	55	64	1	0.00635948	-0.232772	0.0838323	0.954305	0.956898	0.528448	9.67477e-05	-0.400481	-0.66906	-0.131891	0	0	NA	NA	NA
ENSG00000141736	ERBB2	chr17	39687914	39730426	protein_coding	3124	1.03608	254.561	102.378	0.00553062	chr17_39135400_G_A_b38	-552514	rs505968	0.0694444	19	20	1	0.00244723	-0.204716	0.0661608	0.745325	0.744029	0.468322	9.20745e-05	-0.135769	-0.236852	-0.066951	0	0	NA	NA	NA
ENSG00000161395	PGAP3	chr17	39671122	39696797	protein_coding	3118	1.05102	262.851	102.584	4.20559e-15	chr17_39677075_A_G_b38	-19722	rs2934951	0.381944	87	110	1	1.10571e-17	0.4731	0.0470685	9.999e-05	2.65338e-13	5.7453e-12	9.47344e-05	-0.426607	-0.473309	-0.337614	0	1	49	1	1
ENSG00000141741	MIEN1	chr17	39728496	39730532	protein_coding	3188	1.05658	246.874	100.812	0.00132659	chr17_39984132_A_G_b38	253600	rs9905305	0.135417	31	39	1	0.000410963	-0.236803	0.0651809	0.257974	0.254732	0.27598	0.00010312	0.21755	0.144509	0.324573	0	0	NA	NA	NA
ENSG00000141738	GRB7	chr17	39737927	39747291	protein_coding	3193	1.08523	251.541	100.442	0.00247185	chr17_38829759_A_G_b38	-908168	rs8077167	0.0694444	20	20	1	0.000846056	-0.468179	0.136807	0.432757	0.422804	0.359152	0.000113063	-0.497213	-0.687996	-0.274163	0	0	NA	NA	NA
ENSG00000161405	IKZF3	chr17	39757718	39864312	protein_coding	3190	1.03974	259.864	102.751	0.00106211	chr17_40340068_G_A_b38	475756	rs2715553	0.409722	92	118	1	0.000359216	0.255665	0.0696374	0.229177	0.224741	0.25812	9.15557e-05	-0.467263	-0.665532	-0.238772	0	0	NA	NA	NA
ENSG00000073605	GSDMB	chr17	39904595	39919854	protein_coding	3183	1.05098	244.131	102.127	2.9302e-08	chr17_39766006_G_A_b38	-153848	rs907092	0.413194	92	119	1	1.33188e-09	-0.345557	0.052632	9.999e-05	3.82394e-06	2.58018e-05	0.000101981	-0.310629	-0.387673	-0.236841	0	1	49	1	1
ENSG00000172057	ORMDL3	chr17	39921041	39927601	protein_coding	3198	1.05222	238.155	101.761	7.73409e-05	chr17_39915992_C_G_b38	-11609	rs1031459	0.267361	63	77	1	1.49469e-05	-0.19996	0.0443268	0.0125987	0.0144771	0.0386898	0.000105059	0.143175	0.093138	0.197827	0	1	49	1	1
ENSG00000264968	AC090844.2	chr17	39927742	39939601	lncRNA	3199	1.04269	256.873	103.726	0.00551064	chr17_39132535_AG_A_b38	-795207	rs79212903	0.100694	28	29	1	0.00260194	-0.570426	0.185532	0.745525	0.743701	0.468188	9.37392e-05	-1.09937	-2.57843	-0.520635	0	0	NA	NA	NA
ENSG00000108344	PSMD3	chr17	39980807	39997959	protein_coding	3395	1.04286	255.62	102.833	0.0140125	chr17_40207605_C_T_b38	226798	rs35085163	0.152778	41	44	1	0.00742489	-0.140434	0.0515796	0.968903	0.970388	0.532227	9.42643e-05	-0.089875	-0.155034	-0.022149	0	0	NA	NA	NA
ENSG00000265799	AC090844.3	chr17	40012226	40014705	lncRNA	3546	1.06258	260.931	102.313	0.00129088	chr17_40054530_C_T_b38	39825	rs36055799	0.0729167	18	21	1	0.000439138	0.763249	0.211191	0.256974	0.258675	0.277964	9.9899e-05	1.01489	0.119558	1.71334	0	0	NA	NA	NA
ENSG00000108342	CSF3	chr17	40015361	40017813	protein_coding	3547	1.0612	265.919	102.244	0.00279716	chr17_40787067_T_C_b38	771706	rs7214830	0.256944	66	74	1	0.00108879	-0.307457	0.091878	0.508749	0.496366	0.388193	9.74956e-05	-0.868798	-1.28901	-0.490301	1	0	NA	NA	NA
ENSG00000126351	THRA	chr17	40058290	40093867	protein_coding	3578	1.02186	276.997	104.561	0.00159397	chr17_40464315_G_C_b38	406025	rs34798084	0.09375	23	27	1	0.000646588	-0.407634	0.11641	0.352065	0.346732	0.324332	7.97633e-05	-0.257437	-0.33642	-0.143675	0	0	NA	NA	NA
ENSG00000008838	MED24	chr17	40019097	40061215	protein_coding	3568	1.0391	274.445	103.803	3.85229e-08	chr17_39991041_C_T_b38	-70174	rs11078931	0.350694	77	101	1	2.49184e-09	-0.428577	0.0665634	9.999e-05	6.64144e-06	4.2854e-05	8.64656e-05	-0.273114	-0.335263	-0.223463	0	1	49	1	1
ENSG00000126368	NR1D1	chr17	40092793	40100589	protein_coding	3632	1.03112	265.339	103.375	0.00118204	chr17_40437783_T_C_b38	337194	rs7208555	0.0659722	18	19	1	0.000424223	-0.731784	0.201931	0.262174	0.255726	0.276451	8.65462e-05	-1.04516	-2.43795	-0.258037	0	0	NA	NA	NA
ENSG00000279199	AC068669.1	chr17	40113215	40115442	TEC	3610	1.06555	248.269	102.148	0.00252127	chr17_40769250_G_A_b38	653808	rs2058251	0.368056	81	106	1	0.000957934	0.252796	0.0746812	0.442756	0.43425	0.363308	0.000106219	0.506748	0.316549	0.775286	0	0	NA	NA	NA
ENSG00000188895	MSL1	chr17	40121971	40136917	protein_coding	3589	1.03666	242.841	102.485	0.00113748	chr17_40902753_T_A_b38	780782	rs7219041	0.180556	49	52	1	0.000382583	-0.401326	0.109849	0.230277	0.226163	0.258876	9.67451e-05	-0.16274	-0.230259	-0.094155	0	0	NA	NA	NA
ENSG00000108349	CASC3	chr17	40140318	40172171	protein_coding	3597	1.04434	244.072	102.147	0.00252095	chr17_40349572_C_G_b38	209254	rs2586116	0.184028	46	53	1	0.000957723	0.337557	0.0997197	0.445955	0.438526	0.364867	9.93182e-05	0.113269	0.055419	0.180272	0	0	NA	NA	NA
ENSG00000108352	RAPGEFL1	chr17	40177010	40195656	protein_coding	3589	1.05801	220.709	100.679	0.000989589	chr17_40505196_T_A_b38	328186	rs12942010	0.194444	46	56	1	0.000286703	0.176273	0.0471946	0.174883	0.174651	0.223713	0.000115996	0.151049	0.072258	0.23897	0	0	NA	NA	NA
ENSG00000171475	WIPF2	chr17	40219304	40284136	protein_coding	3561	1.07149	205.699	99.9543	0.00194093	chr17_40787364_T_A_b38	568060	rs17473903	0.368056	87	106	1	0.000613864	-0.186371	0.0529924	0.29957	0.296805	0.299091	0.000131185	-0.108335	-0.163171	-0.059394	0	0	NA	NA	NA
ENSG00000094804	CDC6	chr17	40287879	40304657	protein_coding	3569	1.03183	234.966	104.15	0.00517987	chr17_40037634_A_G_b38	-250245	rs28702999	0.0694444	18	20	1	0.00247167	0.727891	0.235484	0.70053	0.692668	0.453005	9.80214e-05	0.552095	0.177903	1.08928	0	0	NA	NA	NA
ENSG00000131759	RARA	chr17	40309180	40357643	protein_coding	3610	1.04059	235.452	103.636	0.00393084	chr17_39625235_C_T_b38	-683945	rs9892853	0.107639	30	31	1	0.00174887	0.211518	0.0660885	0.593741	0.586362	0.419705	0.000101399	0.163744	0.057921	0.315084	0	0	NA	NA	NA
ENSG00000265666	RARA-AS1	chr17	40340867	40343136	lncRNA	3651	1.03797	224.332	102.431	0.000671135	chr17_40904542_G_T_b38	561406	rs7223836	0.09375	23	27	1	0.000204622	0.552275	0.144239	0.126987	0.127815	0.186347	0.000105293	0.875884	0.642518	1.17288	0	0	NA	NA	NA
ENSG00000266208	AC080112.2	chr17	40360655	40364693	lncRNA	3630	1.03869	240.791	103.824	0.00477099	chr17_40542414_T_C_b38	181759	rs9675320	0.211806	53	61	1	0.00221143	-0.260214	0.0832271	0.670533	0.668462	0.446078	9.83835e-05	-0.191331	-0.332446	-0.087393	0	0	NA	NA	NA
ENSG00000131747	TOP2A	chr17	40388525	40417896	protein_coding	3633	1.05928	218.846	100.654	0.000178879	chr17_40098239_C_T_b38	-319657	rs2071427	0.402778	88	116	1	3.67333e-05	-0.308797	0.0720691	0.0280972	0.0308521	0.0704511	0.000117572	-0.447377	-0.598121	-0.299475	0	0	NA	NA	NA
ENSG00000141753	IGFBP4	chr17	40443450	40457725	protein_coding	3698	1.06038	225.758	102.036	0.0012986	chr17_40175242_T_G_b38	-268208	rs74964489	0.0729167	20	21	1	0.000434359	-0.492121	0.136052	0.231877	0.228909	0.260654	0.000114466	-0.535108	-0.772156	-0.231882	0	0	NA	NA	NA
ENSG00000279806	AC018629.1	chr17	40473554	40475289	TEC	3863	1.04789	219.791	100.459	0.00318679	chr17_40350205_T_C_b38	-125084	rs9894845	0.142361	36	41	1	0.00114844	-0.310123	0.0931252	0.487151	0.481344	0.382024	0.000111877	-0.636804	-2.06466	-0.296246	0	0	NA	NA	NA
ENSG00000131746	TNS4	chr17	40475828	40501623	protein_coding	3915	1.0478	237.22	102.169	0.0165896	chr17_39921497_T_C_b38	-580126	rs78199107	0.0520833	14	15	1	0.00882106	0.30901	0.116093	0.977102	0.979083	0.534778	0.00010362	0.491154	0.181935	0.787098	0	0	NA	NA	NA
ENSG00000266088	AC004585.1	chr17	40516892	40527002	lncRNA	3926	1.05248	248.96	102.607	2.26882e-07	chr17_40474321_A_C_b38	-42571	rs9303288	0.395833	91	114	1	1.64271e-08	-0.570532	0.0943122	9.999e-05	3.30377e-05	0.000184429	0.000100603	1.50589	1.00342	1.90864	0	1	30	1	1
ENSG00000126353	CCR7	chr17	40553769	40565472	protein_coding	3940	1.03888	251.073	102.721	0.00187169	chr17_39979773_G_T_b38	-585699	rs9898547	0.482639	100	139	1	0.000697763	0.335043	0.0962955	0.360664	0.356654	0.329032	9.44287e-05	-0.529429	-0.918336	-0.096188	0	0	NA	NA	NA
ENSG00000278834	AC073508.3	chr17	40648300	40649718	lncRNA	3998	1.0663	242.239	100.85	0.00056978	chr17_40595758_G_C_b38	-52542	rs803120	0.302083	68	87	1	0.000149841	0.378055	0.0965854	0.10489	0.109581	0.169687	0.000109182	0.197657	0.101026	0.28951	0	0	NA	NA	NA
ENSG00000073584	SMARCE1	chr17	40624962	40648654	protein_coding	3996	1.04921	247.195	101.645	0.00011166	chr17_40674880_T_C_b38	26226	rs11078950	0.409722	95	118	1	2.28867e-05	0.243153	0.0552025	0.0209979	0.0223251	0.0546131	0.000100004	-0.114796	-0.152895	-0.069607	0	0	NA	NA	NA
ENSG00000167916	KRT24	chr17	40697991	40703752	protein_coding	3924	1.04016	249.418	102.712	0.000402647	chr17_40681487_T_C_b38	-22265	rs9303294	0.347222	86	100	1	0.000114432	-0.459599	0.115273	0.0842916	0.0855533	0.145328	9.55522e-05	2.15581	1.22857	2.68693	0	0	NA	NA	NA
ENSG00000167920	TMEM99	chr17	40819106	40836270	lncRNA	4070	1.06488	260.147	100.651	4.98683e-11	chr17_40844244_C_T_b38	25138	rs2428552	0.371528	90	107	1	4.56017e-13	0.541155	0.066738	9.999e-05	3.88033e-09	4.33822e-08	0.000101108	-0.476177	-0.570488	-0.397822	0	1	49	1	1
ENSG00000186395	KRT10	chr17	40818117	40822614	protein_coding	4065	1.05452	276.413	101.915	0.0012221	chr17_40824672_G_A_b38	2058	rs11867950	0.204861	53	59	1	0.000401023	-0.286236	0.0786358	0.263874	0.262752	0.280221	9.13529e-05	-0.269336	-0.404732	-0.144573	0	0	NA	NA	NA
ENSG00000265359	AC004231.3	chr17	40850800	40863282	lncRNA	4102	1.06106	282.532	102.606	0.00257658	chr17_40700633_A_G_b38	-150167	rs2011870	0.4375	101	126	1	0.00100902	-0.288584	0.0856496	0.49755	0.488688	0.385307	9.1714e-05	-0.317427	-0.523475	-0.003385	0	0	NA	NA	NA
ENSG00000234477	AC004231.1	chr17	40921430	40975926	lncRNA	4086	1.05387	285.447	102.849	1.30697e-05	chr17_40873553_T_C_b38	-47877	rs16966358	0.145833	37	42	1	2.04182e-06	0.613878	0.12306	0.00219978	0.00269091	0.00946944	8.82336e-05	0.730379	0.536664	0.968453	0	1	22	0	1
ENSG00000108244	KRT23	chr17	40922700	40937646	protein_coding	4070	1.05372	285.749	103.328	0.00290283	chr17_41816813_A_G_b38	879167	rs12938766	0.114583	29	33	1	0.00120826	0.333093	0.100489	0.540946	0.53952	0.403937	8.80874e-05	-0.431334	-0.6386	-0.272563	1	0	NA	NA	NA
ENSG00000196859	KRT39	chr17	40958417	40966948	protein_coding	4008	1.03998	293.433	104.48	6.60145e-16	chr17_40979740_T_G_b38	12792	rs12939627	0.378472	84	109	1	2.51241e-18	0.920291	0.0891925	9.999e-05	5.90756e-14	1.38939e-12	8.11608e-05	2.63328	1.98237	3.03108	0	1	11	1	0
ENSG00000204889	KRT40	chr17	40977716	40987135	protein_coding	3975	1.04215	294.761	105.055	6.27766e-05	chr17_41006856_A_T_b38	19721	rs4482344	0.173611	46	50	1	1.60163e-05	0.539262	0.119998	0.0133987	0.0152124	0.0402597	8.15132e-05	1.25698	0.839494	1.58604	0	1	15	1	0
ENSG00000171401	KRT13	chr17	41500981	41505705	protein_coding	4055	1.08382	250.971	100.544	0.00320794	chr17_41798039_G_A_b38	292334	rs6503666	0.149306	41	43	1	0.00116322	-0.493889	0.148481	0.525847	0.51486	0.394865	0.000112716	2.32144	0.71155	6.64386	0	0	NA	NA	NA
ENSG00000171346	KRT15	chr17	41513745	41522529	protein_coding	4052	1.07563	262.499	101.51	0.000545063	chr17_42103794_C_T_b38	581265	rs2074160	0.0694444	20	20	1	0.000149403	0.498008	0.127205	0.106289	0.111013	0.170998	0.000104458	0.520339	0.302546	0.705831	1	0	NA	NA	NA
ENSG00000171345	KRT19	chr17	41523617	41528308	protein_coding	4060	1.05929	250.102	101.436	0.00720449	chr17_42470894_A_G_b38	942586	rs8075855	0.395833	93	114	1	0.00319542	0.150589	0.0500641	0.819418	0.820712	0.490684	0.000102884	0.127919	0.042665	0.218096	0	0	NA	NA	NA
ENSG00000186847	KRT14	chr17	41582279	41586895	protein_coding	4093	1.04521	241.898	101.238	0.000914288	chr17_41044189_T_C_b38	-542706	rs12103905	0.253472	65	73	1	0.000271241	0.489985	0.130643	0.181682	0.181348	0.228754	0.000100563	1.18982	0.686241	1.74371	0	0	NA	NA	NA
ENSG00000186832	KRT16	chr17	41609778	41615899	protein_coding	4093	1.04204	244.623	102.322	0.00259276	chr17_41677258_G_A_b38	61359	rs62068880	0.131944	34	38	1	0.00100006	0.424371	0.12585	0.456754	0.449825	0.369353	9.81719e-05	1.17419	0.70519	1.60977	0	0	NA	NA	NA
ENSG00000128422	KRT17	chr17	41619442	41624842	protein_coding	4094	1.05739	230.901	100.62	0.00409774	chr17_41004965_C_A_b38	-619877	rs17727443	0.0659722	18	19	1	0.00156588	-0.39734	0.122827	0.594641	0.587292	0.419967	0.000110605	-0.666827	-1.27579	-0.2294	0	0	NA	NA	NA
ENSG00000214514	KRT42P	chr17	41626327	41640199	transcribed_unprocessed_pseudogene	4090	1.04468	249.68	102.657	0.00139414	chr17_41216479_G_A_b38	-423720	rs11652117	0.114583	31	33	1	0.000491593	0.343028	0.0957773	0.275472	0.27413	0.2868	9.72191e-05	0.419616	0.011465	0.622335	0	0	NA	NA	NA
ENSG00000173812	EIF1	chr17	41688885	41692668	protein_coding	4089	1.01237	260.132	104.248	0.000419701	chr17_40999100_A_G_b38	-689785	rs9911511	0.256944	60	74	1	0.000134964	-0.268598	0.0681279	0.10039	0.100092	0.160447	8.15821e-05	-0.189966	-0.266527	-0.126383	0	0	NA	NA	NA
ENSG00000173805	HAP1	chr17	41717742	41734644	protein_coding	4017	1.06289	234.292	101.534	0.000407516	chr17_41404755_T_A_b38	-329889	rs16966784	0.145833	38	42	1	0.000105885	0.42365	0.105705	0.0741926	0.0763137	0.134961	0.00011139	0.844087	0.393684	1.26431	0	0	NA	NA	NA
ENSG00000173801	JUP	chr17	41754604	41786931	protein_coding	3936	1.04716	217.428	100.601	1.02245e-06	chr17_41786667_T_C_b38	-264	rs4796702	0.350694	84	101	1	7.27174e-08	-0.256941	0.0448138	9.999e-05	0.000146452	0.000716665	0.000112763	0.257544	0.200191	0.338679	0	1	49	1	1
ENSG00000141696	P3H4	chr17	41801947	41812604	protein_coding	3892	1.08122	212.944	100.593	0.0015671	chr17_42223863_G_T_b38	411259	rs9900213	0.229167	57	66	1	0.000494549	0.360665	0.10075	0.251775	0.248823	0.272403	0.000131534	0.265992	0.122408	0.425819	0	0	NA	NA	NA
ENSG00000141756	FKBP10	chr17	41812680	41823213	protein_coding	3892	1.05542	219.876	101.358	0.00484641	chr17_42324649_C_G_b38	511969	rs17881940	0.0625	17	18	1	0.00198867	0.663074	0.209822	0.641536	0.633331	0.434684	0.000115247	0.815999	0.325534	1.22411	1	0	NA	NA	NA
ENSG00000141698	NT5C3B	chr17	41825057	41836260	protein_coding	3851	1.07971	204.306	99.0792	6.69785e-13	chr17_41894059_C_T_b38	57799	rs9902501	0.267361	65	77	1	1.49914e-15	0.64069	0.0699245	9.999e-05	2.16057e-11	3.46521e-10	0.00013631	-0.471568	-0.596239	-0.422391	0	1	49	1	1
ENSG00000259623	AC125257.1	chr17	41848518	41851447	lncRNA	3816	1.06577	214.566	100.325	0.0202899	chr17_41979875_C_T_b38	128428	rs34393982	0.461806	101	133	1	0.0104511	0.148711	0.0571798	0.983202	0.985799	0.536049	0.000123007	0.070503	-0.034946	0.150986	0	0	NA	NA	NA
ENSG00000178502	KLHL11	chr17	41848518	41865423	protein_coding	3793	1.06301	209.395	100.581	0.00509852	chr17_42431403_A_G_b38	565980	rs8074296	0.34375	82	99	1	0.00202926	0.184386	0.058465	0.637936	0.63094	0.433828	0.000124693	0.099358	0.021163	0.176573	0	0	NA	NA	NA
ENSG00000131473	ACLY	chr17	41866917	41930542	protein_coding	3682	1.0889	181.035	97.4789	0.00183315	chr17_41702473_T_A_b38	-228069	rs113482082	0.0833333	22	24	1	0.000487098	0.228175	0.0636618	0.244276	0.244474	0.269659	0.000159266	0.114458	0.056424	0.160091	0	0	NA	NA	NA
ENSG00000204815	TTC25	chr17	41930617	41966503	protein_coding	3682	1.05678	210.745	101.113	0.000324505	chr17_42771204_G_T_b38	840587	rs111982267	0.0972222	23	28	1	7.80086e-05	0.412579	0.100899	0.0525947	0.0553233	0.108307	0.000120891	0.143697	0.074966	0.211252	0	0	NA	NA	NA
ENSG00000173786	CNP	chr17	41966763	41977740	protein_coding	3580	1.06129	211.368	102.03	0.0118852	chr17_41372752_C_T_b38	-594011	rs12952010	0.118056	30	34	1	0.00592658	0.227757	0.0813138	0.911009	0.911062	0.515215	0.000122695	0.11626	0.012239	0.201373	0	0	NA	NA	NA
ENSG00000168256	NKIRAS2	chr17	42011382	42025644	protein_coding	3342	1.0301	206.849	102.912	0.0103928	chr17_41760099_G_T_b38	-251283	rs111304297	0.427083	103	123	1	0.00525337	-0.266554	0.0937844	0.877512	0.878888	0.505934	0.000110549	-0.068663	-0.171411	0.03825	0	0	NA	NA	NA
ENSG00000168259	DNAJC7	chr17	41976435	42021376	protein_coding	3327	1.04506	206.857	102.483	0.000438939	chr17_41328304_G_T_b38	-693072	rs28615092	0.194444	48	56	1	0.000124475	0.25561	0.0644762	0.0745925	0.0763313	0.134966	0.000117525	0.082279	0.03781	0.133552	0	0	NA	NA	NA
ENSG00000267221	C17orf113	chr17	42038232	42050601	protein_coding	3272	1.04752	189.638	100.799	0.00127271	chr17_41814688_A_T_b38	-235913	rs9903348	0.0625	17	18	1	0.000390724	0.64692	0.177363	0.193881	0.195884	0.238876	0.00012947	0.591395	0.376521	0.789632	0	0	NA	NA	NA
ENSG00000108771	DHX58	chr17	42101404	42112714	protein_coding	3201	1.05998	186.437	99.9389	3.24064e-06	chr17_42141847_T_C_b38	29133	rs1869365	0.329861	74	95	1	2.66934e-07	-0.399391	0.0732855	0.00069993	0.000377173	0.00165412	0.000138384	-0.222465	-0.291135	-0.14415	0	1	49	1	1
ENSG00000108773	KAT2A	chr17	42113111	42121367	protein_coding	3200	1.04876	200.609	102.047	0.00171928	chr17_41613710_G_A_b38	-507657	rs11655980	0.361111	83	104	1	0.000605704	0.168829	0.0479512	0.272573	0.270203	0.284508	0.000123001	-0.211934	-0.292566	-0.110147	0	0	NA	NA	NA
ENSG00000108774	RAB5C	chr17	42124976	42155044	protein_coding	3202	1.05776	197.897	102.287	0.000678427	chr17_41818390_A_G_b38	-336654	rs34764749	0.0659722	19	19	1	0.000205105	-0.523107	0.136645	0.107289	0.108907	0.169093	0.000129239	-0.33756	-0.50862	-0.153013	1	0	NA	NA	NA
ENSG00000167925	GHDC	chr17	42188799	42194532	protein_coding	3208	1.056	186.739	100.855	0.00119317	chr17_42985119_T_C_b38	790587	rs149951966	0.170139	44	49	1	0.000363054	0.267593	0.0729464	0.181382	0.178728	0.22681	0.000136007	0.272153	0.172836	0.395242	0	0	NA	NA	NA
ENSG00000236194	AC099811.1	chr17	42270517	42272683	lncRNA	3159	1.07393	184.146	100.658	7.91902e-05	chr17_42324308_G_A_b38	51625	rs9898884	0.211806	51	61	1	1.37999e-05	0.40004	0.0882937	0.00869913	0.010247	0.0294121	0.00014792	0.422666	0.24541	0.637988	0	1	40	1	1
ENSG00000278829	AC099811.5	chr17	42272069	42275571	lncRNA	3159	1.05368	186.128	101.586	0.00310907	chr17_41727307_G_A_b38	-548264	rs33914436	0.381944	86	110	1	0.00118877	0.308206	0.0928425	0.422258	0.414017	0.355258	0.000135201	0.289673	0.092451	0.490776	0	0	NA	NA	NA
ENSG00000173757	STAT5B	chr17	42199177	42276707	protein_coding	3158	1.05779	182.054	100.814	2.90038e-05	chr17_42324345_G_A_b38	47638	rs8072566	0.326389	72	94	1	4.19475e-06	0.434529	0.0901672	0.00319968	0.00379201	0.012758	0.000140499	0.189641	0.102841	0.254773	0	1	49	1	1
ENSG00000126561	STAT5A	chr17	42287547	42311943	protein_coding	3135	1.06677	179.588	100.183	0.000568445	chr17_42297994_T_C_b38	10447	rs9896755	0.371528	86	107	1	0.000141976	0.245541	0.0624969	0.080492	0.0808032	0.140083	0.00014753	0.19197	0.129606	0.273607	1	0	NA	NA	NA
ENSG00000168610	STAT3	chr17	42313324	42388568	protein_coding	3154	1.06101	181.988	100.548	0.0014215	chr17_43201393_A_G_b38	812825	rs17599948	0.170139	44	49	1	0.00043866	-0.236067	0.0653143	0.206479	0.20368	0.244132	0.000142345	-0.099487	-0.157485	-0.063611	0	0	NA	NA	NA
ENSG00000177469	CAVIN1	chr17	42402449	42423256	protein_coding	3151	1.05872	175.698	99.312	0.00399052	chr17_42394634_G_A_b38	-28622	rs2354155	0.409722	93	118	1	0.00141126	0.196492	0.0601426	0.484452	0.476758	0.380256	0.000146114	0.244744	0.122477	0.407769	0	0	NA	NA	NA
ENSG00000033627	ATP6V0A1	chr17	42458844	42522611	protein_coding	3039	1.04571	206.221	103.499	0.021326	chr17_41501085_C_A_b38	-957759	rs903	0.392361	95	113	1	0.0124062	-0.19037	0.075006	0.985101	0.987021	0.536308	0.000118194	0.118379	0.036128	0.179987	0	0	NA	NA	NA
ENSG00000267632	AC067852.3	chr17	42509784	42511519	lncRNA	2871	1.06489	170.456	101	0.00672876	chr17_42107326_A_G_b38	-402458	rs11868073	0.0590278	16	17	1	0.00288552	-0.451355	0.148417	0.663734	0.657802	0.442653	0.0001543	-0.767653	-1.37786	-0.146639	0	0	NA	NA	NA
ENSG00000267185	PTP4A2P1	chr17	42533532	42534009	processed_pseudogene	2861	1.05797	178.71	101.911	0.00106481	chr17_42877012_T_C_b38	343480	rs2667940	0.256944	60	74	1	0.000340543	0.394673	0.107059	0.151885	0.153103	0.207892	0.000143231	0.834586	0.286802	1.06973	0	0	NA	NA	NA
ENSG00000108784	NAGLU	chr17	42536241	42544449	protein_coding	2858	1.03253	172.294	102.512	0.00103095	chr17_42098826_GT_G_b38	-437415	rs68148492	0.0833333	21	24	1	0.00034135	-0.364897	0.0989995	0.154785	0.151565	0.206739	0.000134058	-0.293396	-0.496837	-0.073172	0	0	NA	NA	NA
ENSG00000108785	HSD17B1P1	chr17	42546764	42548706	unprocessed_pseudogene	2862	1.05733	162.457	100.369	0.0186369	chr17_42433953_T_A_b38	-112811	rs34766655	0.0729167	20	21	1	0.00945866	0.536794	0.203581	0.945105	0.947524	0.525748	0.000157159	0.885416	0.352954	1.51503	0	0	NA	NA	NA
ENSG00000108786	HSD17B1	chr17	42549214	42555213	protein_coding	2866	1.0662	169.457	100.812	0.00500192	chr17_42545038_C_T_b38	-4176	rs677960	0.111111	25	32	1	0.00200733	0.435873	0.138056	0.553945	0.54228	0.404919	0.000156004	-0.440489	-0.618829	-0.21486	0	0	NA	NA	NA
ENSG00000266962	AC067852.2	chr17	42552436	42554748	lncRNA	2871	1.06798	164.809	100.487	0.00174633	chr17_42045698_C_G_b38	-509050	rs7225117	0.190972	48	55	1	0.000559291	0.325053	0.0917164	0.223078	0.222109	0.256373	0.000161514	-0.230707	-0.332422	-0.075246	0	0	NA	NA	NA
ENSG00000068120	COASY	chr17	42561467	42566277	protein_coding	2868	1.06586	161.55	100.384	0.00110748	chr17_43180717_A_C_b38	619250	rs72831075	0.0729167	20	21	1	0.0003215	0.380917	0.102873	0.137586	0.141753	0.198787	0.000163419	0.203742	0.110967	0.331366	0	0	NA	NA	NA
ENSG00000108788	MLX	chr17	42567068	42573239	protein_coding	2867	1.06385	169.795	101.609	0.00145898	chr17_43387072_A_C_b38	820004	rs16940410	0.149306	39	43	1	0.000485008	0.234615	0.0654361	0.19618	0.194534	0.237965	0.000154271	0.125218	0.057175	0.18137	0	0	NA	NA	NA
ENSG00000131470	PSMC3IP	chr17	42572315	42577831	protein_coding	2868	1.03834	160.466	100.648	0.00194372	chr17_42694113_A_C_b38	116282	rs11079051	0.5	106	144	1	0.000642374	0.30896	0.0881826	0.252775	0.251495	0.274095	0.000147414	0.191768	0.117027	0.278775	0	0	NA	NA	NA
ENSG00000131462	TUBG1	chr17	42609683	42615238	protein_coding	2833	1.03411	173.96	102.716	0.0187498	chr17_42998004_A_G_b38	388321	rs35164264	0.0625	17	18	1	0.0103889	-0.223179	0.0857415	0.958004	0.960256	0.529222	0.000133641	-0.09764	-0.197827	0.020438	0	0	NA	NA	NA
ENSG00000141699	RETREG3	chr17	42579513	42610623	protein_coding	2834	1.03919	169.815	101.91	0.00195978	chr17_41671929_ATCT_A_b38	-938694	rs143748200	0.0520833	15	15	1	0.000701241	-0.394755	0.113505	0.271473	0.265944	0.281968	0.000139782	-0.116952	-0.237275	0.00581	1	0	NA	NA	NA
ENSG00000037042	TUBG2	chr17	42659284	42667006	protein_coding	2905	1.04737	158.33	99.3321	6.8788e-05	chr17_42683801_A_AT_b38	24517	rs36108420	0.489583	109	141	1	1.01792e-05	0.277542	0.0602625	0.0069993	0.00856545	0.0254068	0.000154971	-0.207504	-0.26545	-0.127067	0	1	49	1	1
ENSG00000068137	PLEKHH3	chr17	42667914	42676994	protein_coding	2926	1.07942	156.101	98.3794	0.0019428	chr17_41853703_C_T_b38	-823291	rs17498875	0.0625	16	18	1	0.000555332	0.255116	0.0719412	0.229877	0.228549	0.26039	0.00017819	0.29999	0.134385	0.440456	0	0	NA	NA	NA
ENSG00000267042	AC100793.2	chr17	42679963	42682020	lncRNA	2928	1.04878	172.394	101.852	0.00278193	chr17_42240340_G_A_b38	-439623	rs59353908	0.0590278	16	17	1	0.00105789	0.561237	0.16728	0.361764	0.358125	0.329545	0.00014314	1.16751	0.659087	1.49556	0	0	NA	NA	NA
ENSG00000108797	CNTNAP1	chr17	42682531	42699993	protein_coding	2930	1.05112	158.63	99.9488	0.000161243	chr17_43617958_G_C_b38	935427	rs35953779	0.315972	78	91	1	3.04018e-05	-0.28521	0.0658229	0.0183982	0.0204715	0.0511093	0.000157024	-0.514849	-0.665968	-0.283123	0	0	NA	NA	NA
ENSG00000108799	EZH1	chr17	42700275	42745049	protein_coding	2941	1.03858	158.494	99.6377	0.00527967	chr17_42397842_G_A_b38	-347207	rs11871731	0.0520833	14	15	1	0.00201467	0.333622	0.105708	0.557744	0.550136	0.407804	0.000149391	0.138109	0.064764	0.213442	0	0	NA	NA	NA
ENSG00000214578	HMGN2P15	chr17	42753530	42753799	processed_pseudogene	2933	1.05226	164.033	100.118	0.00049307	chr17_43616027_A_G_b38	862228	rs11079736	0.152778	41	44	1	0.000118996	0.554108	0.139345	0.0635936	0.0665386	0.122993	0.000152544	0.857199	0.453025	1.13787	0	0	NA	NA	NA
ENSG00000197291	RAMP2-AS1	chr17	42753914	42761257	lncRNA	2926	1.03523	160.573	100.469	6.04142e-05	chr17_42761348_C_T_b38	91	rs9892728	0.458333	102	132	1	9.77639e-06	-0.358611	0.0776987	0.00629937	0.0080754	0.0242704	0.00014545	-0.602279	-0.834638	-0.349343	0	1	48	1	0
ENSG00000131475	VPS25	chr17	42773449	42779599	protein_coding	2931	1.06855	160.981	100.263	0.0266008	chr17_43009739_G_A_b38	236290	rs796533	0.204861	52	59	1	0.0144058	-0.112284	0.0452303	0.982402	0.984875	0.535974	0.000165722	-0.087836	-0.1459	-0.023319	0	0	NA	NA	NA
ENSG00000126562	WNK4	chr17	42780610	42797066	protein_coding	2933	1.03013	171.529	102.761	0.00278709	chr17_42085577_A_T_b38	-695033	rs9797183	0.447917	100	129	1	0.00111628	0.261361	0.0782798	0.369263	0.365958	0.333076	0.000133326	-0.721112	-1.0964	-0.31562	0	0	NA	NA	NA
ENSG00000183978	COA3	chr17	42795147	42798704	protein_coding	2936	1.04328	158.702	101.289	0.0289158	chr17_41950032_C_A_b38	-848672	rs992083590	0.0555556	16	16	1	0.0164578	-0.188697	0.0775815	0.989401	0.989531	0.536903	0.000152078	-0.156025	-0.250554	-0.064895	0	0	NA	NA	NA
ENSG00000176563	CNTD1	chr17	42798800	42811587	protein_coding	2936	1.04465	166.584	102.37	0.00810568	chr17_41827392_A_C_b38	-971408	rs9896766	0.190972	49	55	1	0.00383417	0.220035	0.0746398	0.730827	0.726522	0.463848	0.000145689	-0.384489	-0.569349	-0.246587	0	0	NA	NA	NA
ENSG00000131467	PSME3	chr17	42824385	42843760	protein_coding	2919	1.05921	145.562	98.1748	0.00478472	chr17_42118063_A_G_b38	-706322	rs12952244	0.201389	47	58	1	0.00165247	0.259607	0.080668	0.481952	0.474345	0.37912	0.000176694	0.093389	0.031778	0.148088	0	0	NA	NA	NA
ENSG00000126581	BECN1	chr17	42810134	42833350	protein_coding	2898	1.06308	160.191	100.981	0.00554007	chr17_42404497_T_C_b38	-428853	rs7207285	0.149306	38	43	1	0.0022871	0.155432	0.0498846	0.570843	0.560958	0.411331	0.000163027	-0.105105	-0.155015	-0.062582	1	0	NA	NA	NA
ENSG00000131480	AOC2	chr17	42844580	42850707	protein_coding	2886	1.04962	161.622	101.057	0.0168766	chr17_41974169_G_A_b38	-870411	rs35967904	0.190972	48	55	1	0.0086285	-0.216293	0.0810208	0.928707	0.930081	0.520892	0.000153196	-0.160391	-0.314752	0.053296	0	0	NA	NA	NA
ENSG00000131471	AOC3	chr17	42851184	42858130	protein_coding	2873	1.03393	164.571	101.952	7.57793e-06	chr17_43447256_A_G_b38	596072	rs7213882	0.232639	58	67	1	9.62553e-07	0.464509	0.089991	0.00069993	0.00097893	0.00387566	0.00014116	-0.941791	-1.29043	-0.435584	0	1	49	1	1
ENSG00000266967	AARSD1	chr17	42950526	42964498	protein_coding	2939	1.03905	180.589	102.483	0.00790974	chr17_43955263_G_A_b38	990765	rs231463	0.197917	49	57	1	0.00374461	-0.39365	0.13318	0.747425	0.748592	0.469963	0.00013137	-0.302271	-0.588164	-0.103122	0	0	NA	NA	NA
ENSG00000267060	PTGES3L	chr17	42968088	42980433	protein_coding	2943	1.047	164.477	100.264	0.000108579	chr17_43357503_T_C_b38	377070	rs528909364	0.0555556	16	16	1	1.9423e-05	1.08051	0.243035	0.0139986	0.0143511	0.0384117	0.000148957	1.16251	0.92936	1.43764	0	1	49	1	1
ENSG00000198863	RUNDC1	chr17	42980565	42993690	protein_coding	2943	1.05291	170.899	100.867	2.39209e-05	chr17_42942444_C_T_b38	-38121	rs62076366	0.392361	85	113	1	3.34763e-06	-0.299709	0.0615094	0.00229977	0.00297995	0.0103704	0.000146795	0.119245	0.079702	0.155955	0	1	49	1	1
ENSG00000131469	RPL27	chr17	42998273	43002959	protein_coding	2974	1.04435	173.888	101.262	0.004754	chr17_42134809_C_G_b38	-863464	rs2883233	0.173611	43	50	1	0.00193409	0.148188	0.0467625	0.550645	0.542914	0.405221	0.000139401	-0.117653	-0.210467	-0.051013	0	0	NA	NA	NA
ENSG00000068079	IFI35	chr17	43006725	43014456	protein_coding	2977	1.06637	170.016	100.023	0.00525099	chr17_42912720_C_A_b38	-94005	rs161620	0.1875	49	54	1	0.00204216	-0.206486	0.0655139	0.567743	0.561662	0.411518	0.000155591	0.245175	0.137748	0.3672	1	0	NA	NA	NA
ENSG00000108828	VAT1	chr17	43014607	43025123	protein_coding	2998	1.06438	169.999	100.051	0.00248673	chr17_43226345_AAAG_A_b38	201222	rs3051098	0.329861	79	95	1	0.000832351	-0.205698	0.0600221	0.319568	0.315243	0.308775	0.000154408	-0.207235	-0.349836	-0.067852	0	0	NA	NA	NA
ENSG00000108830	RND2	chr17	43025231	43032041	protein_coding	2998	1.05156	176.383	101.316	5.002e-21	chr17_43057561_T_C_b38	32330	rs8176282	0.329861	76	95	1	5.20816e-25	-0.754654	0.057627	9.999e-05	1.0116e-19	5.27466e-18	0.000141467	-1.084	-1.174	-0.941562	0	1	49	1	1
ENSG00000198496	NBR2	chr17	43125551	43153671	lncRNA	2979	1.06506	163.266	99.9796	0.00117881	chr17_42697824_A_G_b38	-427727	rs1553468	0.454861	99	131	1	0.000337029	-0.222695	0.0603599	0.147885	0.152451	0.207352	0.000161196	0.23084	0.174191	0.328259	0	0	NA	NA	NA
ENSG00000267681	AC135721.1	chr17	43144956	43145255	transcribed_processed_pseudogene	2963	1.03259	150.272	98.959	0.000556522	chr17_43719565_C_A_b38	574609	rs58213207	0.145833	38	42	1	0.000125753	-0.643659	0.162472	0.0722928	0.0729368	0.130795	0.000153739	-1.09432	-1.55364	-0.581809	0	0	NA	NA	NA
ENSG00000267595	AC060780.3	chr17	43168170	43168249	unprocessed_pseudogene	2949	1.06381	152.397	98.7856	0.0128468	chr17_43915649_T_C_b38	747400	rs1662746	0.361111	78	104	1	0.00567072	0.251285	0.0892316	0.847415	0.845961	0.497449	0.00017185	0.214843	0.011676	0.39336	0	0	NA	NA	NA
ENSG00000267340	AC060780.2	chr17	43169880	43170077	processed_pseudogene	2952	1.09133	154.64	98.6767	0.000583758	chr17_44084060_G_A_b38	913983	rs9890834	0.0833333	22	24	1	0.000130362	0.628277	0.158979	0.060294	0.0664043	0.122819	0.000188144	0.712891	0.279337	1.27265	0	0	NA	NA	NA
ENSG00000012048	BRCA1	chr17	43044295	43170245	protein_coding	2951	1.04742	164.154	100.561	0.00234223	chr17_43699918_A_T_b38	529673	rs4793016	0.479167	106	138	1	0.000798904	-0.273729	0.0795898	0.30157	0.29777	0.299324	0.000149504	-0.117674	-0.18352	-0.033181	0	0	NA	NA	NA
ENSG00000188554	NBR1	chr17	43170481	43211689	protein_coding	2951	1.06554	151.846	99.2089	0.00388004	chr17_43357792_C_T_b38	187311	rs1842146	0.107639	30	31	1	0.00135619	-0.142631	0.0434937	0.424758	0.414421	0.355381	0.000173641	-0.090903	-0.1453	-0.053018	0	0	NA	NA	NA
ENSG00000267002	AC060780.1	chr17	43148368	43171037	lncRNA	2952	1.04911	157.667	100.361	0.000495354	chr17_43021069_G_A_b38	-149968	rs9912587	0.260417	63	75	1	0.000121968	-0.239456	0.060318	0.059994	0.0648408	0.120894	0.000156712	-0.244936	-0.332087	-0.158617	0	0	NA	NA	NA
ENSG00000184988	TMEM106A	chr17	43211835	43220041	protein_coding	2972	1.06678	155.19	99.1594	0.00596819	chr17_43127753_A_G_b38	-84082	rs34410138	0.34375	81	99	1	0.00227911	0.163298	0.0523903	0.586741	0.575492	0.416107	0.000170724	0.205941	0.121287	0.297075	0	0	NA	NA	NA
ENSG00000274452	AC024051.4	chr17	43290291	43290481	snRNA	3016	1.03992	167.226	100.385	0.000303888	chr17_43694637_G_T_b38	404156	rs9911324	0.180556	44	52	1	6.78721e-05	-0.342925	0.08312	0.0405959	0.0432246	0.0902291	0.000142367	-1.07749	-1.86736	-0.518877	0	0	NA	NA	NA
ENSG00000236383	CCDC200	chr17	43216941	43305397	protein_coding	2993	1.05699	160.102	99.1825	7.32729e-32	chr17_43321215_T_C_b38	15818	rs79391435	0.475694	99	137	1	7.8746e-39	-1.07077	0.055555	9.999e-05	2.56876e-31	6.29517e-29	0.000159253	5.07794	4.75241	5.40372	0	1	49	1	1
ENSG00000279602	AC109326.1	chr17	43360041	43361361	TEC	2958	1.02837	171.19	101.078	1.74816e-07	chr17_43367246_T_C_b38	5885	rs74317251	0.0520833	13	15	1	9.35883e-09	-1.37462	0.222908	9.999e-05	2.19989e-05	0.000127693	0.000132619	NA	NA	NA	0	1	49	1	0
ENSG00000188825	LINC00910	chr17	43338741	43389199	lncRNA	2927	1.04837	178.032	101.754	0.00326986	chr17_42788561_G_A_b38	-600638	rs61755606	0.0590278	17	17	1	0.00127387	0.510449	0.154749	0.427757	0.418495	0.357299	0.000138379	0.403563	0.22423	0.556417	0	0	NA	NA	NA
ENSG00000175906	ARL4D	chr17	43398993	43401137	protein_coding	2917	1.04047	185.883	102.903	0.00241267	chr17_42413017_C_T_b38	-985976	rs56364076	0.395833	89	114	1	0.000950104	0.250079	0.0738247	0.353465	0.342556	0.322361	0.000128368	-0.2318	-0.382194	-0.06191	0	0	NA	NA	NA
ENSG00000067596	DHX8	chr17	43483865	43610338	protein_coding	2844	1.03907	180.206	102.881	0.000670739	chr17_43465912_T_C_b38	-17953	rs6503432	0.0972222	26	28	1	0.000211193	0.269272	0.0704872	0.10149	0.102988	0.163254	0.000131658	-0.148984	-0.223107	-0.102971	0	0	NA	NA	NA
ENSG00000175832	ETV4	chr17	43527844	43579620	protein_coding	2882	1.05345	185.884	102.187	7.69672e-05	chr17_43480606_G_A_b38	-99014	rs9903373	0.25	67	72	1	1.54861e-05	0.518713	0.115211	0.00729927	0.0110571	0.0312442	0.000135257	0.784858	0.551238	1.04108	0	1	48	1	1
ENSG00000267253	WHSC1L2P	chr17	43718314	43720436	processed_pseudogene	3041	1.03919	193.901	102.957	0.00626914	chr17_42895863_T_G_b38	-824573	rs691729	0.159722	41	46	1	0.00291521	0.431483	0.142037	0.691731	0.6896	0.452326	0.000122421	0.670425	0.362319	1.0002	0	0	NA	NA	NA
ENSG00000108861	DUSP3	chr17	43766125	43778977	protein_coding	3097	1.05278	187.189	101.972	0.00102759	chr17_43583314_C_T_b38	-195663	rs12149975	0.357639	89	103	1	0.000327849	0.170707	0.0461711	0.154785	0.156432	0.210557	0.000133953	-0.103273	-0.144196	-0.041376	0	0	NA	NA	NA
ENSG00000161647	MPP3	chr17	43800799	43833170	protein_coding	3150	1.06219	179.267	99.9681	0.0119572	chr17_44576052_A_G_b38	742882	rs79983227	0.09375	24	27	1	0.00547222	-0.376533	0.133131	0.872613	0.871891	0.50418	0.000145175	-0.392755	-0.562033	-0.186715	0	0	NA	NA	NA
ENSG00000108852	MPP2	chr17	43875357	43909711	protein_coding	3284	1.05786	173.773	99.4941	0.000443182	chr17_43804791_T_C_b38	-104920	rs2341381	0.184028	49	53	1	9.95023e-05	0.51679	0.128413	0.0629937	0.0622504	0.11735	0.00014723	-0.64191	-0.910598	-0.349493	0	0	NA	NA	NA
ENSG00000161653	NAGS	chr17	44004622	44009068	protein_coding	3394	1.08023	174.236	97.5901	0.000242458	chr17_44009443_T_G_b38	4821	rs1994366	0.208333	50	60	1	4.03299e-05	-0.411122	0.0964896	0.0272973	0.0309435	0.070594	0.000160145	-0.540854	-0.752647	-0.306646	0	0	NA	NA	NA
ENSG00000091947	TMEM101	chr17	44011188	44023946	protein_coding	3416	1.05526	191.077	100.783	0.00609438	chr17_43727623_C_A_b38	-296323	rs150054934	0.0729167	20	21	1	0.00253717	-0.266582	0.0864783	0.675632	0.66724	0.445773	0.000132532	-0.171581	-0.255378	-0.102392	0	0	NA	NA	NA
ENSG00000221044	AC023855.1	chr17	44025020	44025223	snoRNA	3417	1.05108	194.641	100.611	0.00784677	chr17_43599701_C_T_b38	-425522	rs1715741	0.309028	76	89	1	0.00340217	-0.359785	0.120435	0.770723	0.768141	0.475632	0.000127956	1.00342	0.497713	1.80566	0	0	NA	NA	NA
ENSG00000161654	LSM12	chr17	44034328	44067619	protein_coding	3459	1.04844	196.403	100.664	0.00346206	chr17_43501633_A_G_b38	-565986	rs11079660	0.413194	96	119	1	0.00128303	-0.347894	0.105539	0.477652	0.470782	0.377884	0.000125475	0.221091	0.10477	0.314591	0	0	NA	NA	NA
ENSG00000141349	G6PC3	chr17	44070735	44076344	protein_coding	3461	1.05174	187.712	99.2312	0.0209267	chr17_44192700_G_T_b38	121965	rs76335095	0.0729167	20	21	1	0.0104141	0.345791	0.132891	0.974103	0.978944	0.534772	0.000133029	0.264063	0.151942	0.469316	0	0	NA	NA	NA
ENSG00000108840	HDAC5	chr17	44076746	44123702	protein_coding	3500	1.0593	202.883	99.9413	0.000128917	chr17_43625430_G_A_b38	-498272	rs143862947	0.0659722	18	19	1	2.31757e-05	0.443347	0.100724	0.0160984	0.0202585	0.0506807	0.00012683	0.403298	0.306706	0.494321	0	0	NA	NA	NA
ENSG00000125319	HROB	chr17	44141906	44162476	protein_coding	3483	1.05088	225.184	102.207	0.00691364	chr17_45141310_G_A_b38	999404	rs60289499	0.225694	58	65	1	0.00315618	0.343366	0.114001	0.780022	0.774662	0.477649	0.000110515	0.649053	0.336683	1.01905	0	0	NA	NA	NA
ENSG00000267080	ASB16-AS1	chr17	44175968	44186723	lncRNA	3441	1.05266	198.083	98.9886	0.000173733	chr17_44129175_A_T_b38	-57548	rs113184718	0.475694	96	137	1	3.04597e-05	-0.219144	0.0505813	0.0252975	0.0276744	0.0645667	0.000126528	0.219163	0.105516	0.297106	0	0	NA	NA	NA
ENSG00000168591	TMUB2	chr17	44186970	44191929	protein_coding	3441	1.06227	192.236	97.8816	0.00446177	chr17_43663815_G_A_b38	-523155	rs113828724	0.0659722	19	19	1	0.00149232	0.383652	0.118052	0.556344	0.548358	0.407207	0.000135424	0.172412	0.041904	0.290584	0	0	NA	NA	NA
ENSG00000267394	AC004596.1	chr17	44198882	44216565	lncRNA	3443	1.05294	234.958	102.663	0.0114522	chr17_44282410_T_C_b38	83528	rs12939970	0.416667	97	120	1	0.00582411	-0.244086	0.0869579	0.923508	0.926496	0.519752	0.000106795	-0.298257	-0.631151	-0.004447	0	0	NA	NA	NA
ENSG00000087152	ATXN7L3	chr17	44191805	44200113	protein_coding	3441	1.0715	199.749	98.1981	0.00288586	chr17_43391878_G_A_b38	-808235	rs72831096	0.225694	56	65	1	0.000891132	0.245385	0.0720308	0.409059	0.404353	0.351278	0.000135098	0.105539	0.041066	0.17764	0	0	NA	NA	NA
ENSG00000260793	AC003102.1	chr17	44221401	44223710	lncRNA	3442	1.06711	205.528	98.8663	0.000451072	chr17_44252803_A_C_b38	31402	rs2857078	0.434028	100	125	1	9.65958e-05	-0.371716	0.0921836	0.0710929	0.073181	0.131097	0.000129085	0.54864	0.275015	0.765544	0	0	NA	NA	NA
ENSG00000108312	UBTF	chr17	44205033	44221626	protein_coding	3442	1.0376	219.451	100.964	0.00678369	chr17_43699918_A_T_b38	-521708	rs4793016	0.479167	106	138	1	0.00290858	0.179547	0.0590897	0.765923	0.763367	0.474337	0.000107471	0.065308	0.033348	0.122072	0	0	NA	NA	NA
ENSG00000004939	SLC4A1	chr17	44248390	44268141	protein_coding	3516	1.04075	222.321	99.9933	0.000732904	chr17_44195218_G_A_b38	-72923	rs11652516	0.0729167	19	21	1	0.000190138	0.73171	0.190099	0.134487	0.13702	0.194481	0.000107454	1.45003	-0.239411	2.45351	0	0	NA	NA	NA
ENSG00000108309	RUNDC3A	chr17	44308413	44318670	protein_coding	3574	1.07174	225.407	99.3582	0.0102954	chr17_44597135_T_A_b38	288722	rs7215172	0.451389	97	130	1	0.00444923	0.337562	0.116468	0.890611	0.890494	0.509466	0.000119837	-0.714473	-1.0294	-0.388981	0	0	NA	NA	NA
ENSG00000267750	RUNDC3A-AS1	chr17	44299574	44315315	lncRNA	3566	1.04565	226.423	100.194	0.000578597	chr17_44256974_G_A_b38	-58341	rs45444303	0.329861	76	95	1	0.000145157	-0.457772	0.116694	0.105289	0.109576	0.169687	0.000107627	-0.837737	-1.24579	-0.341753	0	0	NA	NA	NA
ENSG00000013306	SLC25A39	chr17	44319625	44324870	protein_coding	3538	1.05211	221.944	99.2557	0.000491342	chr17_43586581_C_G_b38	-738289	rs7217464	0.434028	100	125	1	0.000110639	-0.21676	0.0542434	0.0891911	0.0898723	0.150082	0.000112679	0.128511	0.01496	0.230999	0	0	NA	NA	NA
ENSG00000030582	GRN	chr17	44345246	44353106	protein_coding	3521	1.07879	236.816	99.8293	0.00121509	chr17_43948735_T_G_b38	-396511	rs9912626	0.0590278	13	17	1	0.000345985	0.353052	0.0958853	0.221078	0.217769	0.253577	0.000117191	0.207405	0.033841	0.411224	0	0	NA	NA	NA
ENSG00000161682	FAM171A2	chr17	44353215	44363853	protein_coding	3501	1.02678	232.817	101.112	0.00162164	chr17_43660719_G_C_b38	-703134	rs2006665	0.295139	70	85	1	0.000532739	0.384254	0.10799	0.307269	0.302297	0.30164	9.68721e-05	-0.826242	-1.11278	-0.29226	0	0	NA	NA	NA
ENSG00000005961	ITGA2B	chr17	44372180	44389649	protein_coding	3473	1.04368	260.704	103.123	0.0032876	chr17_43664257_G_A_b38	-725392	rs34104865	0.333333	79	96	1	0.00138182	-0.381617	0.116574	0.565843	0.556263	0.409719	9.27344e-05	-0.708326	-0.9489	-0.34397	0	0	NA	NA	NA
ENSG00000240589	RN7SL258P	chr17	44409059	44409358	misc_RNA	3473	1.0579	245.452	101.222	0.00165179	chr17_44265934_T_C_b38	-143424	rs111516722	0.0763889	20	22	1	0.000548373	-0.509998	0.143668	0.306969	0.306817	0.303909	0.000104261	-0.977237	-1.84119	-0.281699	0	0	NA	NA	NA
ENSG00000186566	GPATCH8	chr17	44395281	44503430	protein_coding	3525	1.06419	237.465	101.279	0.0002264	chr17_43680683_T_A_b38	-822747	rs17741963	0.229167	58	66	1	5.14512e-05	-0.187006	0.0445472	0.0383962	0.042146	0.0886116	0.000110463	-0.115731	-0.154244	-0.080274	0	0	NA	NA	NA
ENSG00000180340	FZD2	chr17	44557484	44561262	protein_coding	3443	1.05386	219.472	99.295	0.00514912	chr17_44260880_A_G_b38	-296604	rs2854528	0.114583	31	33	1	0.00191963	0.512064	0.161468	0.666333	0.656285	0.442114	0.000114746	1.11474	0.650452	1.58299	0	0	NA	NA	NA
ENSG00000267160	AC091152.2	chr17	44673689	44676257	lncRNA	3358	1.05826	215.071	100.325	0.00198353	chr17_44994424_T_C_b38	318167	rs4792964	0.09375	24	27	1	0.000644992	-0.670849	0.191537	0.326267	0.320395	0.311328	0.000119156	-1.05277	-2.23071	-0.560164	0	0	NA	NA	NA
ENSG00000180329	CCDC43	chr17	44673069	44689779	protein_coding	3429	1.06011	214.442	100.792	0.00753188	chr17_44350364_G_A_b38	-339415	rs850713	0.295139	72	85	1	0.00326772	-0.141402	0.0471244	0.789621	0.784544	0.480357	0.000120378	-0.077254	-0.127117	-0.009952	0	0	NA	NA	NA
ENSG00000279879	AC091152.4	chr17	44689858	44693340	TEC	3431	1.05257	203.452	99.1163	0.00608849	chr17_44308277_G_A_b38	-381581	rs116853426	0.0625	17	18	1	0.00232971	-0.654751	0.210534	0.69843	0.69147	0.452675	0.000123147	-0.86681	-1.85911	-0.301912	0	0	NA	NA	NA
ENSG00000161692	DBF4B	chr17	44708608	44752264	protein_coding	3523	1.05054	198.774	98.7787	7.21089e-13	chr17_44713575_G_A_b38	4967	rs77646075	0.111111	31	32	1	1.48749e-15	-0.626862	0.0684046	9.999e-05	4.45921e-11	6.70432e-10	0.000125026	-0.920414	-1.24827	-0.691034	0	1	49	1	1
ENSG00000073670	ADAM11	chr17	44758988	44781846	protein_coding	3724	1.06229	204.088	99.2534	0.00337798	chr17_44792227_A_T_b38	33239	rs72826885	0.388889	88	112	1	0.00114943	-0.252161	0.0757259	0.477152	0.469058	0.377233	0.000127573	-0.497922	-0.813836	-0.23021	0	0	NA	NA	NA
ENSG00000108883	EFTUD2	chr17	44849948	44899445	protein_coding	4240	1.03957	209.602	100.325	0.00178192	chr17_45127829_C_T_b38	228384	rs61588218	0.180556	47	52	1	0.000567067	-0.252585	0.0713501	0.29797	0.293806	0.297226	0.000113427	0.080426	0.014799	0.156523	0	0	NA	NA	NA
ENSG00000186185	KIF18B	chr17	44924709	44947773	protein_coding	4383	1.06487	202.5	99.0027	0.0206762	chr17_44114525_G_T_b38	-833248	rs228768	0.482639	96	139	1	0.0101762	0.251664	0.0964074	0.980002	0.983277	0.535596	0.000129878	-0.548959	-0.933495	-0.178037	0	0	NA	NA	NA
ENSG00000136448	NMT1	chr17	45051610	45109016	protein_coding	4739	1.04855	213.489	101.101	0.00076558	chr17_45727352_T_C_b38	675742	rs1526124	0.0659722	16	19	1	0.000217329	-0.48894	0.128256	0.134287	0.134985	0.192888	0.000115485	-0.117305	-0.179132	-0.02894	0	0	NA	NA	NA
ENSG00000172992	DCAKD	chr17	45023340	45061109	protein_coding	4785	1.05511	208.672	100.028	0.000185962	chr17_45051538_T_A_b38	-9571	rs8071429	0.322917	75	93	1	3.63852e-05	-0.25936	0.0604967	0.0276972	0.0310495	0.0707833	0.000121287	0.143599	0.092069	0.191233	1	0	NA	NA	NA
ENSG00000200888	AC116493.1	chr17	45071442	45071543	misc_RNA	4824	1.05283	207.77	99.9617	0.00467764	chr17_45313962_G_T_b38	242520	rs4792848	0.0555556	16	16	1	0.00177136	-0.680027	0.212739	0.607839	0.599514	0.424215	0.000120712	-2.82491	-6.64386	-1.08511	0	0	NA	NA	NA
ENSG00000181513	ACBD4	chr17	45132600	45144181	protein_coding	5057	1.04839	202.9	100.565	0.00406139	chr17_44841641_A_G_b38	-290959	rs4793161	0.236111	58	68	1	0.00154461	0.234195	0.0723003	0.545945	0.539769	0.403985	0.000121432	-0.176422	-0.264683	-0.070256	0	0	NA	NA	NA
ENSG00000161714	PLCD3	chr17	45108959	45133354	protein_coding	5057	1.0585	198.19	99.0819	0.00540296	chr17_44543175_A_T_b38	-590179	rs4793118	0.28125	71	81	1	0.00201206	-0.237703	0.0753062	0.638136	0.634013	0.434909	0.000129424	0.281085	0.073343	0.43972	0	0	NA	NA	NA
ENSG00000276728	AC142472.1	chr17	45146730	45148470	lncRNA	5092	1.04963	200.038	99.6592	0.00607278	chr17_45145575_G_C_b38	-2895	rs7405472	0.329861	79	95	1	0.00238773	-0.307828	0.0992323	0.692731	0.685309	0.451033	0.000123782	-0.267649	-0.406267	-0.112669	0	0	NA	NA	NA
ENSG00000186834	HEXIM1	chr17	45148502	45152101	protein_coding	5092	1.0662	188.826	97.6595	0.00146956	chr17_45699947_A_G_b38	551445	rs1724422	0.496528	107	143	1	0.000375448	0.248568	0.0679369	0.215978	0.215365	0.252191	0.000140005	0.152711	0.068192	0.249259	0	0	NA	NA	NA
ENSG00000168517	HEXIM2	chr17	45160700	45170040	protein_coding	5116	1.04044	212.048	101.444	0.00238222	chr17_45706394_C_T_b38	545694	rs1724386	0.208333	49	60	1	0.000859486	0.297403	0.087024	0.383862	0.377492	0.33857	0.000112518	0.243322	0.05933	0.399774	0	0	NA	NA	NA
ENSG00000224505	AC138150.1	chr17	45150400	45161510	lncRNA	5117	1.04899	198.007	99.7919	0.00136456	chr17_44224554_C_T_b38	-936956	rs12451882	0.496528	101	143	1	0.000397015	-0.182422	0.0500761	0.225977	0.216795	0.253093	0.000124732	0.171707	0.079349	0.245321	0	0	NA	NA	NA
ENSG00000267288	AC138150.2	chr17	45168800	45171584	lncRNA	5140	1.05971	200.219	99.7629	0.0113738	chr17_45867922_G_A_b38	696338	rs1158660	0.298611	76	86	1	0.00510752	-0.221394	0.0776339	0.889811	0.888081	0.508811	0.000128727	-0.227912	-0.506232	-0.053296	0	0	NA	NA	NA
ENSG00000184922	FMNL1	chr17	45221444	45247319	protein_coding	5251	1.05266	195.395	99.1685	0.00352631	chr17_45043940_C_T_b38	-177504	rs4793180	0.190972	51	55	1	0.00120499	0.279302	0.0842402	0.482352	0.473417	0.378788	0.000128267	0.34112	0.093788	0.518494	0	0	NA	NA	NA
ENSG00000267121	AC008105.3	chr17	45190931	45222222	lncRNA	5250	1.06013	205.621	100.482	0.0013317	chr17_44754386_G_A_b38	-467836	rs2337848	0.100694	27	29	1	0.000403866	0.442046	0.121508	0.212079	0.215068	0.252013	0.000125549	-0.686244	-0.96314	-0.482047	0	0	NA	NA	NA
ENSG00000233175	AC008105.1	chr17	45238028	45241734	lncRNA	5259	1.04198	193.248	99.4804	0.00767141	chr17_45793325_A_G_b38	551591	rs9892359	0.173611	43	50	1	0.00313728	-0.294034	0.0975584	0.767623	0.76065	0.473506	0.00012424	-0.414022	-0.817545	-0.092189	0	0	NA	NA	NA
ENSG00000267278	MAP3K14-AS1	chr17	45247916	45269824	lncRNA	5251	1.06925	194.507	98.849	0.000750512	chr17_45691168_G_A_b38	443252	rs74371720	0.107639	30	31	1	0.000179568	0.47184	0.122087	0.109689	0.115052	0.174731	0.000137538	0.344106	0.131135	0.516414	0	0	NA	NA	NA
ENSG00000233483	AC008105.2	chr17	45245186	45251129	transcribed_unitary_pseudogene	5248	1.06459	183.188	98.2827	0.00182123	chr17_45254071_A_G_b38	2942	rs60420573	0.309028	72	89	1	0.00050984	-0.255631	0.0715858	0.255474	0.255691	0.276451	0.000143411	-0.410349	-0.632962	-0.144242	0	0	NA	NA	NA
ENSG00000184361	SPATA32	chr17	45254393	45262094	protein_coding	5239	1.05938	186.684	98.9829	1.62445e-27	chr17_45256638_G_C_b38	-5456	rs9908267	0.440972	99	127	1	1.49197e-33	1.21637	0.072357	9.999e-05	1.03396e-26	1.37712e-24	0.000137879	2.49256	2.27548	2.90729	0	1	23	1	1
ENSG00000006062	MAP3K14	chr17	45263119	45317029	protein_coding	5205	1.02821	186.676	100.443	0.000116224	chr17_45914187_A_G_b38	597158	rs9915721	0.295139	72	85	1	2.14448e-05	-0.201387	0.0455514	0.0186981	0.0190305	0.0481792	0.000121536	-0.212042	-0.31773	-0.116781	0	1	49	1	1
ENSG00000159314	ARHGAP27	chr17	45393902	45434421	protein_coding	5067	1.04724	174.053	99.2224	0.000475274	chr17_45386127_A_C_b38	-48294	rs79724577	0.142361	38	41	1	0.00010597	0.222361	0.0554846	0.0678932	0.0690909	0.125813	0.0001409	0.21002	0.118881	0.30591	0	0	NA	NA	NA
ENSG00000225190	PLEKHM1	chr17	45435900	45490749	protein_coding	5000	1.05372	164.094	97.9399	0.00736622	chr17_45010730_T_C_b38	-480019	rs61314636	0.256944	65	74	1	0.00276775	0.121566	0.0397975	0.688131	0.682128	0.450083	0.000153373	0.116834	0.054699	0.185925	0	0	NA	NA	NA
ENSG00000278770	AC091132.6	chr17	45526466	45526746	misc_RNA	4955	1.07233	160.377	97.3058	3.81969e-18	chr17_45868952_T_C_b38	342206	rs753236	0.170139	46	49	1	2.2806e-22	-0.996315	0.0830828	9.999e-05	4.70883e-17	1.73792e-15	0.000168796	-4.65513	-6.64386	-4.18965	0	1	0	0	0
ENSG00000266918	AC091132.3	chr17	45531577	45533838	TEC	4946	1.0467	180.263	100.726	2.33862e-07	chr17_46044213_T_C_b38	512636	rs72836318	0.201389	50	58	1	1.25229e-08	0.687304	0.11256	9.999e-05	2.5807e-05	0.000147217	0.000135751	1.4308	1.04441	1.77961	0	1	48	1	1
ENSG00000267198	AC091132.4	chr17	45545804	45563230	lncRNA	4932	1.05282	170.749	100.092	2.42194e-05	chr17_46044213_T_C_b38	498409	rs72836318	0.201389	50	58	1	3.11304e-06	0.653969	0.133744	0.00269973	0.00301788	0.0104816	0.000146871	1.31151	0.966141	1.64769	0	1	46	1	1
ENSG00000214425	LRRC37A4P	chr17	45506741	45551537	transcribed_unprocessed_pseudogene	4925	1.04814	165.691	98.6626	3.07881e-29	chr17_45707983_T_C_b38	156446	rs61667602	0.166667	45	48	1	8.74457e-36	-1.31923	0.0739736	9.999e-05	2.7088e-28	4.60997e-26	0.00014855	-6.04268	-6.64386	-5.83664	0	1	49	1	1
ENSG00000267246	AC091132.5	chr17	45549781	45558738	lncRNA	4916	1.03716	157.539	98.4652	2.28579e-14	chr17_45638061_T_C_b38	79323	rs2942166	0.177083	48	51	1	1.88261e-17	-0.993528	0.0997979	9.999e-05	1.33116e-12	2.54465e-11	0.000149428	-2.68677	-3.87201	-1.84165	0	1	0	0	0
ENSG00000264070	DND1P1	chr17	45585871	45586929	processed_pseudogene	4827	1.04199	156.996	98.9048	5.09115e-20	chr17_45701314_T_A_b38	115443	rs17688916	0.149306	40	43	1	2.4297e-24	-1.16142	0.0906318	9.999e-05	1.50296e-18	6.84621e-17	0.000152925	-3.48201	-4.62407	-1.88728	0	1	49	1	1
ENSG00000280022	AC126544.1	chr17	45592621	45593369	TEC	4812	1.05989	149.284	97.541	5.08039e-06	chr17_45611724_T_C_b38	19103	rs56340658	0.173611	47	50	1	3.32614e-07	-0.742753	0.137521	0.00029997	0.000480279	0.00205268	0.000172752	-1.42991	-1.86105	-0.798602	0	1	49	1	0
ENSG00000263503	MAPK8IP1P2	chr17	45600869	45602340	processed_pseudogene	4779	1.07345	147.787	96.8094	1.70551e-25	chr17_45589126_C_T_b38	-13214	rs112010353	0.159722	43	46	1	1.00021e-31	1.40806	0.0880486	9.999e-05	5.33946e-25	5.40712e-23	0.000183961	5.13757	4.72578	5.52974	0	1	49	1	1
ENSG00000204650	LINC02210	chr17	45620328	45655156	transcribed_unitary_pseudogene	4704	1.0499	162.923	100.288	1.14502e-36	chr17_46001314_T_TA_b38	380986	rs150334020	0.159722	44	46	1	2.90609e-44	1.42073	0.0646097	9.999e-05	3.78737e-36	2.3204e-33	0.00015214	1.37732	1.29726	1.44858	0	1	49	1	1
ENSG00000214401	KANSL1-AS1	chr17	46193576	46196723	lncRNA	4511	1.04052	150.843	99.7418	1.15267e-14	chr17_45589126_C_T_b38	-604450	rs112010353	0.159722	43	46	1	1.30722e-17	1.08623	0.108393	9.999e-05	5.7036e-13	1.15327e-11	0.000158213	1.50795	1.34647	1.69091	0	1	49	1	1
ENSG00000238723	AC217773.1	chr17	46215070	46215171	misc_RNA	4510	1.06498	148.843	99.869	4.76073e-05	chr17_45407232_G_T_b38	-807939	rs73984391	0.184028	50	53	1	6.8858e-06	0.585454	0.124552	0.00349965	0.00497421	0.0160481	0.000176761	1.16281	0.745457	1.59199	0	1	0	0	0
ENSG00000120071	KANSL1	chr17	46029916	46225389	protein_coding	4520	1.05416	152.583	100.791	2.10082e-11	chr17_45589126_C_T_b38	-636263	rs112010353	0.159722	43	46	1	1.66749e-13	0.625471	0.0753918	9.999e-05	1.08535e-09	1.33794e-08	0.000165234	0.590492	0.50798	0.674324	0	1	49	1	1
ENSG00000176681	LRRC37A	chr17	46292733	46337794	protein_coding	4610	1.05923	149.396	98.5323	1.90763e-11	chr17_45771095_G_A_b38	-521638	rs62055933	0.166667	45	48	1	7.82728e-14	0.937438	0.111115	9.999e-05	8.65883e-10	1.08597e-08	0.000172176	1.30032	1.07924	1.52254	0	1	49	1	1
ENSG00000238083	LRRC37A2	chr17	46511511	46555650	protein_coding	4678	1.05596	141.103	98.6482	1.13827e-15	chr17_45771095_G_A_b38	-740416	rs62055933	0.166667	45	48	1	4.97206e-19	1.05743	0.0996705	9.999e-05	3.0147e-14	7.49293e-13	0.000179951	1.17133	0.999569	1.34098	0	1	49	1	1
ENSG00000232300	FAM215B	chr17	46558830	46562795	lncRNA	4735	1.0461	150.195	99.8596	0.00297438	chr17_47224732_G_A_b38	661937	rs17605038	0.121528	31	35	1	0.00102102	-0.437417	0.12996	0.345765	0.338936	0.320727	0.000162528	-1.12421	-1.6874	-0.546637	0	0	NA	NA	NA
ENSG00000185829	ARL17A	chr17	46516702	46579682	protein_coding	4758	1.03717	144.136	99.0321	4.05811e-11	chr17_46044213_T_C_b38	-535469	rs72836318	0.201389	50	58	1	2.2847e-13	0.877939	0.106576	9.999e-05	2.84547e-09	3.22838e-08	0.000163324	1.43422	1.1451	1.74049	0	1	49	1	1
ENSG00000073969	NSF	chr17	46590669	46757464	protein_coding	4763	1.05029	149.904	100.284	0.00141449	chr17_45855941_T_C_b38	-734728	rs7221167	0.340278	83	98	1	0.000428509	0.154158	0.0425729	0.171683	0.172558	0.222319	0.000165612	0.105713	0.052285	0.16055	0	0	NA	NA	NA
ENSG00000213326	RPS7P11	chr17	46721582	46722167	processed_pseudogene	4416	1.05352	140.197	99.2158	0.00536328	chr17_46864000_A_G_b38	141833	rs2165846	0.420139	95	121	1	0.00200829	0.228437	0.0723572	0.510149	0.504323	0.391247	0.000179372	0.612605	0.322628	1.02974	0	0	NA	NA	NA
ENSG00000108433	GOSR2	chr17	46923075	46975524	protein_coding	3798	1.06177	161.903	102.186	0.00270053	chr17_46770948_G_T_b38	-152127	rs3809857	0.263889	66	76	1	0.0010411	0.272174	0.0810061	0.331667	0.325696	0.31434	0.000160477	0.138342	0.073653	0.189117	0	0	NA	NA	NA
ENSG00000263142	LRRC37A17P	chr17	46978481	47054569	transcribed_unprocessed_pseudogene	3595	1.0468	148.48	100.398	1.80959e-10	chr17_46107038_G_A_b38	-871443	rs73984689	0.170139	45	49	1	2.03151e-12	-1.06705	0.136315	9.999e-05	1.16434e-08	1.2215e-07	0.000164874	-3.82454	-5.08056	-2.99489	0	1	49	1	1
ENSG00000179673	RPRML	chr17	46978156	46979253	protein_coding	3591	1.04891	155.374	101.186	0.000124947	chr17_46988186_A_G_b38	8933	rs9910512	0.253472	64	73	1	2.50785e-05	-0.321867	0.0734567	0.0138986	0.0155189	0.0408854	0.000158896	1.74813	1.2936	2.50457	0	1	34	1	0
ENSG00000262879	AC005670.3	chr17	46983287	47100323	lncRNA	3248	1.04571	147.001	99.5162	2.73031e-07	chr17_46996220_G_A_b38	-104103	rs17616383	0.118056	33	34	1	1.23392e-08	0.477953	0.0782348	9.999e-05	2.47702e-05	0.000141897	0.000165802	0.336857	0.254286	0.463018	0	1	49	1	1
ENSG00000239291	AC002558.1	chr17	47159191	47159993	processed_pseudogene	3149	1.02958	155.578	101.085	0.0156802	chr17_47019591_G_C_b38	-140402	rs6504673	0.194444	52	56	1	0.0079161	-0.232575	0.0861345	0.908309	0.909911	0.515068	0.000146656	-0.439018	-0.700427	-0.130397	0	0	NA	NA	NA
ENSG00000262265	AC002558.3	chr17	47160398	47167723	lncRNA	3137	1.06849	144.085	98.2908	0.00245463	chr17_46265618_A_AC_b38	-902105	rs58307969	0.0520833	13	15	1	0.00073515	-0.796309	0.229888	0.269173	0.267861	0.283108	0.000185102	1.60872	0.701684	4.63286	0	0	NA	NA	NA
ENSG00000004897	CDC27	chr17	47117703	47189422	protein_coding	3104	1.06866	148.453	98.8883	0.0289139	chr17_46789595_C_CTTGTTA_b38	-399827	rs72159726	0.329861	85	95	1	0.0151942	-0.11375	0.0461932	0.982402	0.985101	0.536049	0.000179777	0.050022	0.014216	0.118372	0	0	NA	NA	NA
ENSG00000178852	EFCAB13	chr17	47323290	47441312	protein_coding	3234	1.04055	157.634	101.194	8.26184e-16	chr17_47308152_G_A_b38	-15138	rs116860178	0.0729167	20	21	1	9.34306e-19	-1.49947	0.142863	9.999e-05	3.84264e-14	9.36087e-13	0.000151418	-2.63058	-4.83635	-2.01837	0	1	49	1	1
ENSG00000253347	AC040934.1	chr17	47409322	47423526	lncRNA	3421	1.05518	150.777	99.4093	0.00406994	chr17_48002390_G_A_b38	578864	rs2002448	0.444444	100	128	1	0.00145318	0.300984	0.092381	0.439056	0.432779	0.362771	0.000167888	0.580353	0.27189	0.851162	0	0	NA	NA	NA
ENSG00000228782	MRPL45P2	chr17	47450568	47492492	transcribed_unprocessed_pseudogene	3580	1.05934	153.352	98.5304	0.000592029	chr17_47526924_T_C_b38	34432	rs2611998	0.371528	90	107	1	0.000131098	0.236384	0.0598377	0.0678932	0.0732648	0.13121	0.000167811	0.246292	0.123617	0.324478	0	0	NA	NA	NA
ENSG00000141279	NPEPPS	chr17	47522942	47623276	protein_coding	3652	1.05988	162.857	99.6105	8.8017e-05	chr17_47524399_C_G_b38	1457	rs180677251	0.0972222	26	28	1	1.41309e-05	0.41907	0.0926134	0.00739926	0.0107497	0.0305613	0.000158354	0.176496	0.128659	0.25933	0	1	49	1	1
ENSG00000206734	AC025682.1	chr17	47557413	47557514	misc_RNA	3707	1.0646	181.006	102.118	0.0101672	chr17_47182889_G_A_b38	-374524	rs79048040	0.0798611	23	23	1	0.00494993	0.597995	0.208914	0.828317	0.826471	0.492379	0.000145144	0.922013	0.008126	1.30723	0	0	NA	NA	NA
ENSG00000263766	AC025682.2	chr17	47603860	47649420	lncRNA	3877	1.02633	189.401	102.026	0.000112655	chr17_46922379_T_C_b38	-727041	rs11654021	0.263889	64	76	1	2.39618e-05	-0.448922	0.102186	0.0161984	0.0188614	0.0478041	0.000118854	-0.504443	-0.811065	-0.337047	0	1	49	1	1
ENSG00000108424	KPNB1	chr17	47649476	47685505	protein_coding	3877	1.07419	173.116	98.946	0.00425542	chr17_48599098_G_A_b38	949622	rs10853101	0.322917	73	93	1	0.00149484	0.257129	0.0791326	0.50255	0.487175	0.384535	0.000157498	-0.102991	-0.146391	-0.050098	0	0	NA	NA	NA
ENSG00000198933	TBKBP1	chr17	47694081	47712050	protein_coding	3958	1.05349	189.053	99.97	3.69335e-10	chr17_47713757_T_G_b38	19676	rs2013383	0.357639	86	103	1	4.34132e-12	0.534012	0.0694976	9.999e-05	2.82534e-08	2.78071e-07	0.00013301	-0.757355	-0.916729	-0.555707	1	1	49	1	1
ENSG00000073861	TBX21	chr17	47733236	47746122	protein_coding	4012	1.05147	190.729	99.7239	0.014522	chr17_48211287_A_T_b38	478051	rs56161855	0.145833	37	42	1	0.00683975	-0.331368	0.120437	0.930707	0.932502	0.52138	0.000130786	-0.562703	-0.949491	0.045226	0	0	NA	NA	NA
ENSG00000006025	OSBPL7	chr17	47807372	47821834	protein_coding	4078	1.04343	198.173	100.82	0.00082105	chr17_47860685_A_G_b38	38851	rs72833458	0.263889	66	76	1	0.000231555	0.165215	0.0435389	0.127587	0.135999	0.1936	0.000121866	0.182382	0.088953	0.268542	0	0	NA	NA	NA
ENSG00000159111	MRPL10	chr17	47823272	47831541	protein_coding	4079	1.04578	184.734	99.6631	0.000868986	chr17_46901939_T_C_b38	-929602	rs197941	0.0972222	27	28	1	0.00022798	-0.556529	0.146495	0.135686	0.133519	0.191508	0.00013198	-0.333468	-0.483514	-0.184369	0	0	NA	NA	NA
ENSG00000141294	LRRC46	chr17	47831634	47837719	protein_coding	4079	1.04814	182.037	99.2407	6.36013e-08	chr17_47850046_G_A_b38	18412	rs8064380	0.4375	97	126	1	1.98173e-09	-0.291956	0.0450191	9.999e-05	6.55997e-06	4.23861e-05	0.000135209	-0.345952	-0.421308	-0.272932	0	1	49	1	1
ENSG00000141295	SCRN2	chr17	47837692	47841289	protein_coding	4089	1.04737	192.285	100.633	4.25749e-09	chr17_47818205_T_A_b38	-23084	rs916798	0.128472	36	37	1	9.78807e-11	-0.526111	0.0742709	9.999e-05	4.12878e-07	3.35486e-06	0.000127609	-0.445607	-0.569495	-0.352059	0	1	49	1	1
ENSG00000189120	SP6	chr17	47844908	47855874	protein_coding	4060	1.03626	190.625	100.697	0.00871236	chr17_48541219_C_T_b38	685345	rs2326012	0.194444	49	56	1	0.00387012	0.379888	0.129	0.80222	0.801053	0.48472	0.00012304	0.700845	0.223756	1.16701	0	0	NA	NA	NA
ENSG00000266821	AC018521.7	chr17	47879472	47882398	lncRNA	4079	1.07981	165.887	96.8813	0.00540725	chr17_47977670_G_A_b38	95272	rs7503584	0.211806	58	61	1	0.00178887	0.439217	0.137537	0.568343	0.557513	0.410226	0.000167934	0.740565	0.323111	1.08827	0	0	NA	NA	NA
ENSG00000264920	AC018521.5	chr17	47891229	47895812	lncRNA	4098	1.03709	190.68	101.601	1.96873e-05	chr17_47873792_C_T_b38	-22020	rs57263871	0.458333	98	132	1	2.87982e-06	0.332501	0.0677463	0.00229977	0.00299746	0.0104225	0.000123424	0.440306	0.336617	0.613285	0	1	49	1	1
ENSG00000167182	SP2	chr17	47896150	47928957	protein_coding	4097	1.05374	170.284	98.3743	0.0055246	chr17_47803802_T_C_b38	-92348	rs17700200	0.138889	39	40	1	0.00199128	0.325189	0.102916	0.590341	0.587012	0.419898	0.000147812	0.438022	0.244941	0.600603	0	0	NA	NA	NA
ENSG00000108439	PNPO	chr17	47941506	47949308	protein_coding	4123	1.052	172.211	99.214	0.0207634	chr17_48013403_G_T_b38	71897	rs12935890	0.239583	61	69	1	0.0103095	0.163273	0.0626597	0.966403	0.970027	0.532077	0.000145151	0.102831	0.028588	0.169387	0	0	NA	NA	NA
ENSG00000264019	AC018521.2	chr17	47946802	47948275	lncRNA	4128	1.0634	168.524	98.4146	0.000485481	chr17_48656306_G_C_b38	708031	rs9912849	0.111111	29	32	1	0.000101854	0.614803	0.153004	0.0613939	0.0651202	0.121194	0.000155158	0.950997	0.384037	1.41998	0	0	NA	NA	NA
ENSG00000167183	PRR15L	chr17	47951967	47957883	protein_coding	4130	1.06499	169.27	98.1733	0.00162884	chr17_48871434_T_A_b38	913551	rs2460419	0.274306	66	79	1	0.000441389	0.271206	0.0750735	0.218378	0.214571	0.251647	0.000155443	0.233908	0.106983	0.334623	0	0	NA	NA	NA
ENSG00000108465	CDK5RAP3	chr17	47967810	47981781	protein_coding	4151	1.04526	184.309	100.987	1.49541e-06	chr17_47974545_G_A_b38	6735	rs886444	0.333333	74	96	1	1.21624e-07	0.241726	0.0429946	9.999e-05	0.000186464	0.000886271	0.000132005	0.155475	0.100436	0.19585	0	1	49	1	1
ENSG00000005243	COPZ2	chr17	48026167	48038030	protein_coding	4044	1.04925	185.672	100.322	0.00262954	chr17_47966004_G_A_b38	-72026	rs4793738	0.361111	88	104	1	0.000904748	0.287133	0.084398	0.370563	0.363165	0.331667	0.000133155	-0.395978	-0.55321	-0.214897	0	0	NA	NA	NA
ENSG00000263412	AC004477.1	chr17	48045141	48048073	lncRNA	4055	1.04271	193.628	101.539	0.000204884	chr17_48120393_A_G_b38	72320	rs10775406	0.288194	74	83	1	4.67087e-05	-0.379039	0.0897568	0.029697	0.0332542	0.0744926	0.000124364	0.360542	0.157827	0.658507	0	0	NA	NA	NA
ENSG00000082641	NFE2L1	chr17	48048329	48061545	protein_coding	4055	1.0348	177.81	99.9647	0.0035194	chr17_47347921_C_T_b38	-700408	rs71377306	0.0520833	15	15	1	0.00125802	0.385848	0.116839	0.460154	0.448918	0.368954	0.000131121	0.265884	0.165331	0.374258	0	0	NA	NA	NA
ENSG00000108468	CBX1	chr17	48070052	48101478	protein_coding	3994	1.06342	178.527	98.9122	0.00115854	chr17_47577647_A_G_b38	-523831	rs62073987	0.15625	42	45	1	0.0003063	-0.257512	0.06929	0.160884	0.16398	0.216287	0.000146479	-0.15721	-0.219824	-0.05682	0	0	NA	NA	NA
ENSG00000002919	SNX11	chr17	48103357	48123074	protein_coding	3989	1.0495	187.227	100.741	1.91123e-07	chr17_48119735_A_AGCCACTGT_b38	16378	rs113798317	0.225694	59	65	1	9.8445e-09	-0.450099	0.0731129	0.00019998	2.10963e-05	0.00012333	0.000132184	0.33469	0.255674	0.454113	0	1	49	1	1
ENSG00000230148	HOXB-AS1	chr17	48543551	48551250	lncRNA	4072	1.02984	259.177	102.575	0.00796219	chr17_49470483_G_C_b38	926932	rs875220	0.121528	28	35	1	0.00378965	0.446352	0.151212	0.870013	0.867772	0.502715	8.81363e-05	0.803182	0.394692	1.09021	0	0	NA	NA	NA
ENSG00000173917	HOXB2	chr17	48540894	48544989	protein_coding	4074	1.05715	245.389	100.903	0.0126897	chr17_48024832_CT_C_b38	-520157	rs10717827	0.3125	78	90	1	0.00611172	0.356259	0.127675	0.950405	0.951395	0.526595	0.000103978	-0.673255	-1.15056	-0.140679	0	0	NA	NA	NA
ENSG00000239552	HOXB-AS2	chr17	48557262	48560333	lncRNA	4068	1.06472	264.962	102.383	0.000753912	chr17_48767335_C_T_b38	210073	rs7217007	0.354167	80	102	1	0.000233911	0.402596	0.106174	0.157684	0.158107	0.211815	9.9207e-05	-1.30609	-1.75944	-0.870618	0	0	NA	NA	NA
ENSG00000244514	RN7SL125P	chr17	48765554	48765847	misc_RNA	3940	1.06213	256.85	100.697	0.00747957	chr17_49586578_C_T_b38	820731	rs55988045	0.201389	53	58	1	0.00322602	0.351233	0.11689	0.843516	0.839868	0.496008	0.000101307	0.728846	0.363297	1.13506	0	0	NA	NA	NA
ENSG00000170703	TTLL6	chr17	48762235	48817214	protein_coding	3821	1.08162	248.305	100.056	2.16218e-12	chr17_48810939_T_C_b38	-6275	rs510326	0.378472	91	109	1	8.55969e-15	-0.492517	0.0556875	9.999e-05	9.06541e-11	1.29315e-09	0.000112981	0.575943	0.438657	0.686492	0	1	46	1	0
ENSG00000136436	CALCOCO2	chr17	48830988	48866522	protein_coding	3789	1.0394	271.918	103.576	5.6586e-14	chr17_48864057_G_T_b38	33069	rs6504584	0.385417	91	111	1	3.35857e-16	0.7053	0.0747577	9.999e-05	5.67211e-12	9.9006e-11	8.7375e-05	0.295315	0.224548	0.362732	0	1	49	1	1
ENSG00000159199	ATP5MC1	chr17	48892765	48895871	protein_coding	3744	1.051	270.855	102.935	0.00260549	chr17_49466791_A_G_b38	574026	rs2671632	0.197917	51	57	1	0.00104164	0.2036	0.0605996	0.487551	0.482412	0.382441	9.19255e-05	-0.184711	-0.29092	-0.101096	0	0	NA	NA	NA
ENSG00000159202	UBE2Z	chr17	48908407	48929056	protein_coding	3776	1.04835	264.223	101.734	0.00341267	chr17_49530486_A_G_b38	622079	rs2537717	0.194444	47	56	1	0.00133855	-0.24265	0.0739026	0.574043	0.573063	0.415229	9.32397e-05	0.074351	0.014684	0.166775	0	0	NA	NA	NA
ENSG00000248278	SUMO2P17	chr17	48874860	48908983	transcribed_processed_pseudogene	3777	1.03115	274.459	103.317	0.000675043	chr17_48341227_A_G_b38	-567756	rs7218848	0.25	63	72	1	0.000219465	0.45233	0.118737	0.160184	0.158152	0.211815	8.36813e-05	0.460053	0.293378	0.748429	0	0	NA	NA	NA
ENSG00000230532	AC091133.1	chr17	48931791	48937100	lncRNA	3828	1.06806	261.796	100.571	0.000313092	chr17_48686600_G_A_b38	-245191	rs4793970	0.322917	77	93	1	7.1453e-05	-0.468353	0.113895	0.0622938	0.0643318	0.120238	0.00010172	-0.434525	-0.632501	-0.226127	0	0	NA	NA	NA
ENSG00000159210	SNF8	chr17	48929316	48944842	protein_coding	3838	1.04783	299.874	103.556	0.00291477	chr17_49182629_C_T_b38	237787	rs12941123	0.354167	84	102	1	0.00122939	-0.187897	0.0567765	0.566143	0.561591	0.411491	8.19827e-05	-0.076803	-0.131598	-0.027955	0	0	NA	NA	NA
ENSG00000167080	B4GALNT2	chr17	49132460	49176840	protein_coding	3857	1.05248	338.835	102.93	9.21672e-07	chr17_49111987_A_G_b38	-20473	rs7216475	0.34375	79	99	1	9.04332e-08	-0.57217	0.100619	0.00019998	0.000199778	0.000940072	7.39214e-05	0.843069	0.609868	1.19211	0	1	12	1	0
ENSG00000108798	ABI3	chr17	49210411	49223225	protein_coding	3824	1.04645	385.015	103.906	0.00104528	chr17_49500510_C_T_b38	290099	rs601910	0.364583	86	105	1	0.000380471	0.277833	0.0760141	0.311669	0.30992	0.305712	6.35015e-05	0.55601	0.325635	0.809658	0	0	NA	NA	NA
ENSG00000167083	GNGT2	chr17	49202791	49210574	protein_coding	3825	1.0552	374.321	103.164	4.97843e-05	chr17_49257937_T_C_b38	47363	rs705970	0.0902778	25	26	1	1.01903e-05	-0.564178	0.122507	0.0130987	0.0144612	0.038664	6.76419e-05	1.88191	0.98686	6.64386	0	1	49	1	1
ENSG00000173868	PHOSPHO1	chr17	49223362	49230766	protein_coding	3822	1.04519	405.07	104.967	0.0014598	chr17_49461573_G_T_b38	230807	rs2671667	0.0694444	19	20	1	0.000598704	0.674706	0.191447	0.423858	0.424796	0.36002	6.00516e-05	1.34761	0.560771	1.95355	0	0	NA	NA	NA
ENSG00000198740	ZNF652	chr17	49289206	49362473	protein_coding	3914	1.04806	461.48	104.991	0.00228044	chr17_49985379_T_C_b38	622906	rs12951146	0.263889	63	76	1	0.00100184	0.24807	0.0735782	0.637136	0.631158	0.433922	5.33251e-05	-0.104031	-0.169433	-0.057002	0	0	NA	NA	NA
ENSG00000167085	PHB	chr17	49404049	49414905	protein_coding	3948	1.04035	472.814	105.268	0.00274301	chr17_49140544_T_C_b38	-274361	rs17636326	0.0868056	23	25	1	0.00125766	-0.185805	0.0562624	0.718828	0.712368	0.459125	5.04474e-05	-0.100757	-0.203119	0.001216	0	0	NA	NA	NA
ENSG00000229944	EIF4EP2	chr17	49424269	49424922	processed_pseudogene	3960	1.03587	508.379	107.334	0.00139579	chr17_48471305_G_A_b38	-953617	rs1912155	0.291667	72	84	1	0.000654885	-0.32244	0.0921789	0.50015	0.491258	0.386311	4.60669e-05	-0.724553	-1.21172	-0.374382	0	0	NA	NA	NA
ENSG00000064300	NGFR	chr17	49495293	49515008	protein_coding	3936	1.05939	473.533	105.184	5.4598e-08	chr17_49508754_C_A_b38	13461	rs11466144	0.354167	79	102	1	4.74399e-09	0.45457	0.0720738	9.999e-05	1.34489e-05	8.21093e-05	5.43666e-05	0.879183	0.669593	1.11427	0	1	49	1	1
ENSG00000121067	SPOP	chr17	49598884	49678163	protein_coding	3977	1.03146	548.599	107.487	0.00232358	chr17_50627705_G_C_b38	949542	rs9901250	0.409722	86	118	1	0.00117287	-0.158291	0.0476241	0.712829	0.709252	0.458104	4.19206e-05	-0.037699	-0.070734	0.001139	0	0	NA	NA	NA
ENSG00000121073	SLC35B1	chr17	49700934	49709014	protein_coding	3953	1.05048	502.47	105.223	0.00379616	chr17_50430614_G_A_b38	721600	rs55772291	0.0972222	27	28	1	0.00182166	-0.268929	0.084363	0.841216	0.839971	0.496045	4.94531e-05	-0.195788	-0.300599	-0.056458	0	0	NA	NA	NA
ENSG00000136504	KAT7	chr17	49788681	49835026	protein_coding	3948	1.07253	489.359	104.373	0.0120032	chr17_48871434_T_A_b38	-917247	rs2460419	0.274306	66	79	1	0.0065908	0.208722	0.0755075	0.9957	0.996761	0.538577	5.53741e-05	0.065899	0.038924	0.10656	0	0	NA	NA	NA
ENSG00000121104	FAM117A	chr17	49710332	49789180	protein_coding	3948	1.05803	499.711	105.257	0.00104254	chr17_49955527_A_G_b38	166347	rs7220844	0.0868056	23	25	1	0.000413872	-0.618334	0.170293	0.386161	0.378408	0.339015	5.12422e-05	0.35502	0.115334	0.615517	0	0	NA	NA	NA
ENSG00000235183	SRP14P3	chr17	49795343	49795669	processed_pseudogene	3957	1.03748	493.712	105.341	0.00884503	chr17_50688158_T_C_b38	892815	rs149867292	0.0972222	27	28	1	0.00482769	0.524141	0.182573	0.986001	0.986478	0.536255	4.77498e-05	0.63711	0.213593	0.964047	0	0	NA	NA	NA
ENSG00000262837	AC027801.5	chr17	49834239	49836454	lncRNA	3983	1.07213	480.702	103.469	0.000306317	chr17_50476640_G_A_b38	642401	rs35269615	0.333333	81	96	1	8.80809e-05	-0.33377	0.0822726	0.110889	0.115204	0.174836	5.62841e-05	-0.550042	-0.787369	-0.188619	0	0	NA	NA	NA
ENSG00000204584	AC027801.1	chr17	49845910	49848837	lncRNA	3992	1.025	508.218	105.907	0.0012576	chr17_49067256_C_T_b38	-778654	rs12941391	0.0902778	25	26	1	0.000534269	-0.3	0.0843311	0.464954	0.460338	0.373975	4.40522e-05	-0.512502	-1.10061	-0.234326	0	0	NA	NA	NA
ENSG00000248954	AC027801.2	chr17	49887598	49900893	lncRNA	3959	1.03599	507.662	105.813	7.27077e-07	chr17_49897831_T_C_b38	10233	rs1365302	0.291667	67	84	1	1.03158e-07	-0.402676	0.0711694	9.999e-05	0.00027338	0.00123701	4.61544e-05	-0.853414	-1.09256	-0.513746	0	1	8	1	0
ENSG00000108813	DLX4	chr17	49968970	49974959	protein_coding	3913	1.03326	556.764	106.854	0.000453175	chr17_50743846_T_C_b38	774876	rs9894508	0.493056	107	142	1	0.000177968	0.263872	0.0682322	0.211179	0.209576	0.247961	4.16142e-05	0.450369	0.120947	0.787816	0	0	NA	NA	NA
ENSG00000246640	PICART1	chr17	50050349	50055739	lncRNA	3861	1.06312	562.583	106.677	0.000424675	chr17_50659042_G_A_b38	603303	rs733392	0.260417	65	75	1	0.000163264	0.30431	0.0782119	0.190581	0.188153	0.233474	4.64367e-05	0.478811	0.256768	0.752346	0	0	NA	NA	NA
ENSG00000005884	ITGA3	chr17	50055968	50090481	protein_coding	3862	1.03206	562.924	106.903	0.00137915	chr17_50166100_G_A_b38	110132	rs79410682	0.0763889	21	22	1	0.000629925	0.340113	0.0969155	0.533047	0.52509	0.398668	4.09565e-05	0.24879	0.154382	0.355347	0	0	NA	NA	NA
ENSG00000005882	PDK2	chr17	50094737	50112152	protein_coding	3861	1.04525	521.87	105.727	2.7971e-24	chr17_50107013_A_G_b38	12276	rs847693	0.291667	70	84	1	8.84018e-28	0.905985	0.0634834	9.999e-05	1.63243e-22	1.24241e-20	4.66243e-05	-0.658122	-0.72245	-0.60592	0	1	49	1	1
ENSG00000108819	PPP1R9B	chr17	50133737	50150677	protein_coding	3787	1.05102	502.363	104.953	0.000516519	chr17_49552035_A_C_b38	-598642	rs11871859	0.28125	73	81	1	0.000180656	0.230238	0.0595984	0.212679	0.207999	0.246822	4.95696e-05	0.235449	0.177674	0.337942	0	0	NA	NA	NA
ENSG00000108821	COL1A1	chr17	50183289	50201632	protein_coding	3766	1.03847	536.82	106.725	0.00244255	chr17_49670286_C_T_b38	-531346	rs11870879	0.368056	88	106	1	0.00119141	0.192977	0.0581434	0.722228	0.716995	0.460895	4.40947e-05	0.359838	0.168805	0.555359	0	0	NA	NA	NA
ENSG00000167105	TMEM92	chr17	50271406	50281485	protein_coding	3768	1.06528	462.498	103.658	0.00030198	chr17_50566354_G_A_b38	294948	rs2240219	0.40625	89	117	1	8.79283e-05	0.258368	0.063679	0.108089	0.111138	0.171125	5.69628e-05	0.383824	0.246338	0.581712	0	0	NA	NA	NA
ENSG00000251179	TMEM92-AS1	chr17	50281577	50287855	lncRNA	3759	1.04304	507.668	105.531	0.00243288	chr17_50918306_C_T_b38	630451	rs12453847	0.100694	28	29	1	0.00111185	-0.525678	0.157388	0.69863	0.693294	0.45327	4.75015e-05	-1.20094	-3.36027	-0.390789	0	0	NA	NA	NA
ENSG00000015532	XYLT2	chr17	50346126	50363138	protein_coding	3754	1.06218	508.882	105.374	2.34319e-05	chr17_50307571_G_T_b38	-38555	rs117623840	0.128472	33	37	1	5.30666e-06	-0.366314	0.0769072	0.0069993	0.00875465	0.0258553	5.11472e-05	-0.245647	-0.321015	-0.097366	0	1	49	1	1
ENSG00000279792	AC015909.5	chr17	50362967	50365232	TEC	3752	1.0439	522.339	106.375	0.000405239	chr17_50288163_G_A_b38	-77069	rs75358179	0.0659722	19	19	1	0.000151489	-0.580399	0.148393	0.176382	0.174455	0.223573	4.63278e-05	-1.49256	-4.88765	-0.546066	0	0	NA	NA	NA
ENSG00000108826	MRPL27	chr17	50367857	50373207	protein_coding	3760	1.03632	552.615	107.394	0.000191559	chr17_50348606_T_G_b38	-24601	rs2586465	0.447917	101	129	1	6.99218e-05	-0.23258	0.0564809	0.089991	0.0910556	0.151225	4.24585e-05	0.154176	0.100154	0.207615	0	0	NA	NA	NA
ENSG00000154920	EME1	chr17	50373220	50381483	protein_coding	3760	1.04307	492.44	104.712	0.00201723	chr17_51372416_G_C_b38	999196	rs67078965	0.149306	37	43	1	0.000856186	0.483679	0.141483	0.614039	0.611453	0.428044	4.89762e-05	0.621504	0.375026	0.877138	0	0	NA	NA	NA
ENSG00000206824	AC004707.1	chr17	50386145	50386246	misc_RNA	3808	1.01487	549.229	107.515	0.00214449	chr17_49560014_G_A_b38	-826232	rs73331408	0.0694444	18	20	1	0.00107322	0.780288	0.232872	0.689031	0.686611	0.45131	3.90552e-05	0.991028	0.363443	1.67694	0	0	NA	NA	NA
ENSG00000108829	LRRC59	chr17	50375059	50397523	protein_coding	3835	1.03759	527.912	106.441	0.0120862	chr17_49537488_C_T_b38	-860035	rs62079272	0.229167	55	66	1	0.0071971	-0.118897	0.0434946	0.9974	0.998207	0.53885	4.46763e-05	-0.088448	-0.169585	-0.012756	0	0	NA	NA	NA
ENSG00000167107	ACSF2	chr17	50426158	50474845	protein_coding	3885	1.06224	498.015	104.797	0.000289309	chr17_50498364_G_A_b38	72206	rs7209667	0.340278	83	98	1	9.14604e-05	-0.226225	0.055901	0.114689	0.115477	0.175013	5.22767e-05	-0.190114	-0.250072	-0.11516	0	0	NA	NA	NA
ENSG00000136457	CHAD	chr17	50464496	50468906	protein_coding	3987	1.04619	508.79	105.982	0.0031598	chr17_50560306_G_T_b38	91400	rs1870581	0.118056	34	34	1	0.00153527	0.440168	0.135809	0.788521	0.786385	0.48083	4.80038e-05	0.595524	0.295466	0.907057	0	0	NA	NA	NA
ENSG00000275897	AC021491.4	chr17	50475819	50478391	lncRNA	3970	1.04466	509.391	105.748	0.000446002	chr17_50672559_T_C_b38	196740	rs16949207	0.0868056	25	25	1	0.000161553	-0.569158	0.146174	0.183182	0.186115	0.232106	4.76532e-05	-2.44268	-6.64386	-1.16986	0	0	NA	NA	NA
ENSG00000136444	RSAD1	chr17	50478860	50485974	protein_coding	3965	1.0736	463.891	103.473	0.00128313	chr17_50196542_A_C_b38	-282318	rs17639446	0.0763889	20	22	1	0.000469853	-0.334575	0.093078	0.425057	0.413527	0.355028	5.8655e-05	-0.188755	-0.281511	-0.074083	0	0	NA	NA	NA
ENSG00000136449	MYCBPAP	chr17	50508384	50531501	protein_coding	3929	1.05368	496.861	105.718	0.000593448	chr17_51371426_A_C_b38	863042	rs11656159	0.0625	17	18	1	0.000223589	0.310893	0.0817199	0.236176	0.232743	0.263064	5.06534e-05	0.185992	0.106055	0.299503	0	0	NA	NA	NA
ENSG00000049283	EPN3	chr17	50532682	50543750	protein_coding	3929	1.05	441.863	103.869	0.000863055	chr17_51371484_A_C_b38	838802	rs62060133	0.131944	37	38	1	0.000303701	-0.252792	0.0679759	0.29847	0.294312	0.29755	5.61276e-05	-0.241736	-0.409394	-0.098254	0	0	NA	NA	NA
ENSG00000006282	SPATA20	chr17	50543058	50555852	protein_coding	3927	1.05811	451.843	104.526	1.20076e-28	chr17_50547162_A_C_b38	4104	rs9890200	0.4375	100	126	1	3.55832e-33	-0.836494	0.0502696	9.999e-05	1.79918e-27	2.75574e-25	5.66887e-05	-0.704883	-0.76794	-0.644092	0	1	49	1	1
ENSG00000108846	ABCC3	chr17	50634777	50692253	protein_coding	4038	1.02954	481.08	105.702	0.000248464	chr17_50634726_C_T_b38	-51	rs4793665	0.420139	95	121	1	8.23679e-05	0.247296	0.0606913	0.105189	0.104392	0.164545	4.74261e-05	-0.371057	-0.567549	-0.218367	0	0	NA	NA	NA
ENSG00000154945	ANKRD40	chr17	50693198	50707914	protein_coding	4162	1.0512	485.332	105.282	0.000147862	chr17_49912714_G_T_b38	-795200	rs62077368	0.0659722	19	19	1	4.38614e-05	0.662043	0.156172	0.0560944	0.0591193	0.113366	5.13469e-05	0.323742	0.245427	0.432129	0	0	NA	NA	NA
ENSG00000108848	LUC7L3	chr17	50719565	50756219	protein_coding	4174	1.04144	506.032	106.169	0.00356019	chr17_50540132_A_G_b38	-179433	rs62059698	0.166667	45	48	1	0.00177551	0.255276	0.0798785	0.824918	0.824758	0.491952	4.73462e-05	0.076648	0.040443	0.140212	0	0	NA	NA	NA
ENSG00000278963	AC005921.4	chr17	50722074	50724224	TEC	4178	1.03619	484.677	105.261	0.000160341	chr17_50913685_T_C_b38	191611	rs11867178	0.177083	48	51	1	4.80637e-05	-0.375384	0.0890472	0.0677932	0.0670664	0.123447	4.83829e-05	0.412649	0.245422	0.616249	0	0	NA	NA	NA
ENSG00000229980	TOB1-AS1	chr17	50866679	50910774	lncRNA	4375	1.05613	503.457	104.574	0.00131102	chr17_50525479_T_C_b38	-341200	rs2412327	0.236111	60	68	1	0.000516272	0.249582	0.069963	0.462454	0.456485	0.372079	5.04788e-05	0.223905	0.054312	0.366373	0	0	NA	NA	NA
ENSG00000141232	TOB1	chr17	50862223	50867978	protein_coding	4376	1.04257	515.359	105.687	0.000746889	chr17_51641721_G_C_b38	773743	rs2106335	0.256944	65	74	1	0.000290322	-0.231749	0.0621061	0.30057	0.299999	0.300302	4.6703e-05	-0.168949	-0.295937	-0.058578	0	0	NA	NA	NA
ENSG00000247011	AC005920.1	chr17	50934989	50944713	lncRNA	4345	1.02258	547.599	108.245	0.00223616	chr17_51679009_T_C_b38	734296	rs12452390	0.427083	91	123	1	0.00116961	0.25541	0.0768239	0.70323	0.697889	0.454696	4.04713e-05	0.391502	0.264652	0.552851	0	0	NA	NA	NA
ENSG00000008294	SPAG9	chr17	50962174	51120868	protein_coding	4173	1.04168	399.024	104.087	0.00535094	chr17_51374381_G_C_b38	253513	rs12939854	0.256944	63	74	1	0.00255871	-0.183389	0.0595431	0.874413	0.874099	0.504718	6.01e-05	0.114091	0.065373	0.185079	0	0	NA	NA	NA
ENSG00000239672	NME1	chr17	51153536	51162428	protein_coding	4183	1.04966	400.425	104.426	0.000144585	chr17_51153819_A_G_b38	283	rs7207370	0.371528	92	107	1	3.97484e-05	0.30042	0.0704465	0.0442956	0.0477507	0.0973124	6.18512e-05	0.265776	0.138653	0.376328	0	0	NA	NA	NA
ENSG00000243678	NME2	chr17	51165435	51171747	protein_coding	4183	1.02629	396.245	104.444	0.00637589	chr17_51299303_CTTGTA_C_b38	133868	rs55907628	0.277778	67	80	1	0.00318635	-0.340103	0.113034	0.912609	0.916892	0.516707	5.68039e-05	-0.411453	-0.708982	-0.090875	0	0	NA	NA	NA
ENSG00000279089	AC005839.1	chr17	51183191	51186403	TEC	4181	1.04083	406.968	104.819	0.00220055	chr17_50725241_C_G_b38	-461162	rs145332249	0.0729167	20	21	1	0.000952331	-0.338989	0.100092	0.583142	0.573635	0.415471	5.87245e-05	-0.411991	-0.668049	-0.213154	0	0	NA	NA	NA
ENSG00000264895	AC006141.1	chr17	51249579	51251748	lncRNA	4214	1.03539	408.281	105.766	0.00746889	chr17_50845301_C_T_b38	-406447	rs12941977	0.118056	32	34	1	0.00405224	-0.250291	0.0854359	0.946905	0.949854	0.526218	5.72473e-05	-0.217163	-0.399772	0.005425	0	0	NA	NA	NA
ENSG00000011258	MBTD1	chr17	51177425	51260163	protein_coding	4226	1.07091	377.944	103.97	0.00323129	chr17_51586825_G_A_b38	326662	rs4283263	0.15625	44	45	1	0.00141738	-0.320001	0.0979863	0.687331	0.678564	0.449067	7.12477e-05	-0.125464	-0.216729	-0.065095	0	0	NA	NA	NA
ENSG00000011260	UTP18	chr17	51260546	51297936	protein_coding	4229	1.05008	354.476	102.686	0.00351567	chr17_51177945_TTAA_T_b38	-82601	rs71355731	0.0902778	26	26	1	0.00146002	-0.31686	0.097297	0.70273	0.694164	0.453517	6.99856e-05	-0.192534	-0.341376	-0.028947	0	0	NA	NA	NA
ENSG00000262902	MTCO1P40	chr17	53105734	53106358	processed_pseudogene	4766	1.05299	173.882	98.6502	0.0155856	chr17_52117338_C_A_b38	-988396	rs9903361	0.0868056	22	25	1	0.00712793	-0.32087	0.117235	0.924008	0.928293	0.520276	0.000144324	-0.974178	-1.67792	-0.037343	0	0	NA	NA	NA
ENSG00000141198	TOM1L1	chr17	54899387	54961956	protein_coding	4419	1.02944	347.776	106.103	0.000216039	chr17_54930710_C_T_b38	31323	rs35647022	0.21875	56	63	1	7.24302e-05	-0.281408	0.0684927	0.0640936	0.0661955	0.122618	6.55744e-05	-0.167233	-0.222582	-0.100006	0	0	NA	NA	NA
ENSG00000279059	AC007485.2	chr17	54956760	54958426	TEC	4469	1.04506	326.42	104.39	0.00056086	chr17_54185195_A_G_b38	-773231	rs12452736	0.211806	56	61	1	0.000190876	0.369976	0.0961468	0.152485	0.151692	0.206871	7.44803e-05	0.426508	0.348254	0.60155	0	0	NA	NA	NA
ENSG00000275710	AC007485.1	chr17	54964474	54964679	lncRNA	4480	1.04513	325.799	104.615	6.67256e-05	chr17_55097605_A_G_b38	133131	rs1812715	0.34375	79	99	1	1.64944e-05	0.499459	0.111322	0.0158984	0.0177365	0.0455303	7.46431e-05	-0.961151	-1.2085	-0.281544	0	1	4	0	0
ENSG00000166260	COX11	chr17	54951902	54968703	protein_coding	4477	1.03024	319.391	104.146	0.00168228	chr17_54924365_C_T_b38	-44338	rs4573987	0.291667	69	84	1	0.000671297	-0.275303	0.0788674	0.40286	0.401272	0.349809	7.164e-05	-0.097303	-0.143187	-0.032336	0	0	NA	NA	NA
ENSG00000166263	STXBP4	chr17	54968727	55173632	protein_coding	4477	1.04194	315.373	103.589	0.00316556	chr17_54890150_T_A_b38	-78577	rs16955327	0.0659722	19	19	1	0.0013559	-0.296795	0.0905024	0.619338	0.61404	0.428638	7.61224e-05	-0.228496	-0.364292	-0.142371	0	0	NA	NA	NA
ENSG00000108924	HLF	chr17	55264960	55325187	protein_coding	4685	1.03389	352.592	105.481	0.0135751	chr17_55762843_C_CG_b38	497883	rs71363816	0.118056	31	34	1	0.00792107	0.207501	0.0768549	0.991001	0.991275	0.537318	6.58817e-05	0.230755	0.092579	0.412778	0	0	NA	NA	NA
ENSG00000108960	MMD	chr17	55392622	55421924	protein_coding	4730	1.05608	362.027	104.851	0.00339416	chr17_55271811_G_A_b38	-150113	rs11650482	0.159722	40	46	1	0.00157154	0.287138	0.0887917	0.694431	0.686599	0.45131	7.01828e-05	0.278108	0.109716	0.453138	0	0	NA	NA	NA
ENSG00000141179	PCTP	chr17	55751051	55842830	protein_coding	4262	1.04242	384.828	105.423	0.000369952	chr17_56420532_C_G_b38	669481	rs9901251	0.0729167	19	21	1	0.000127315	-0.517346	0.130698	0.117988	0.119775	0.179112	6.25054e-05	-0.419506	-0.673655	-0.282141	0	0	NA	NA	NA
ENSG00000153930	ANKFN1	chr17	55882301	56511659	protein_coding	4174	1.0566	376.263	105.564	3.25645e-05	chr17_56109478_A_C_b38	227177	rs1431322	0.395833	93	114	1	7.89908e-06	-0.155074	0.033226	0.00759924	0.00925785	0.0269773	6.76675e-05	0.121644	0.056698	0.182048	0	1	36	1	0
ENSG00000261882	AC006600.1	chr17	56368063	56368215	processed_pseudogene	4155	1.05899	411.872	104.723	0.00477161	chr17_56312061_C_T_b38	-56002	rs9903732	0.274306	70	79	1	0.00231139	-0.347138	0.111531	0.847015	0.846976	0.497759	6.24054e-05	-0.761329	-1.11408	-0.272307	0	0	NA	NA	NA
ENSG00000279606	AC006600.2	chr17	56471142	56473647	TEC	4162	1.04316	436.436	105.574	0.0002917	chr17_56171388_A_T_b38	-299754	rs9897571	0.40625	96	117	1	9.80296e-05	-0.211616	0.0525308	0.107889	0.107197	0.167326	5.52801e-05	0.273627	0.077959	0.496014	0	0	NA	NA	NA
ENSG00000153933	DGKE	chr17	56834107	56869567	protein_coding	4201	1.04595	549.445	106.432	0.000728249	chr17_57052539_C_A_b38	218432	rs12951672	0.253472	65	73	1	0.000296352	0.315386	0.0846507	0.312069	0.308573	0.304923	4.441e-05	0.149598	0.045114	0.248216	0	0	NA	NA	NA
ENSG00000214226	C17orf67	chr17	56791913	56838773	protein_coding	4199	1.04818	555.653	106.789	0.000382909	chr17_56548520_G_T_b38	-290253	rs62072938	0.0555556	16	16	1	0.000146329	-0.936297	0.238812	0.173583	0.173765	0.223163	4.43096e-05	-1.31289	-3.0875	-0.498488	0	0	NA	NA	NA
ENSG00000121060	TRIM25	chr17	56836387	56914080	protein_coding	4191	1.05127	595.636	108.045	2.1698e-05	chr17_56735021_T_G_b38	-179059	rs227667	0.173611	49	50	1	6.36866e-06	-0.511592	0.108405	0.0089991	0.0100448	0.0289468	4.18509e-05	0.262402	0.174185	0.36081	0	1	49	1	1
ENSG00000274213	AC015912.3	chr17	56914186	56914533	lncRNA	4192	1.0636	539.049	105.981	3.89291e-05	chr17_57788596_T_G_b38	874410	rs9892268	0.211806	56	61	1	1.0099e-05	-0.557785	0.121061	0.0138986	0.0157863	0.0414207	4.85556e-05	-1.13034	-1.80488	-0.667173	0	1	49	1	0
ENSG00000121058	COIL	chr17	56938199	56961050	protein_coding	4175	1.06098	568.453	105.762	0.000162104	chr17_57519267_G_C_b38	558217	rs7211182	0.465278	102	134	1	5.07347e-05	-0.261714	0.0622897	0.0691931	0.0740008	0.132219	4.55732e-05	-0.085711	-0.133489	-0.03465	0	0	NA	NA	NA
ENSG00000121064	SCPEP1	chr17	56978129	57006768	protein_coding	4162	1.04367	557.363	105.878	2.13397e-39	chr17_56980672_T_C_b38	2543	rs3095501	0.322917	71	93	1	3.73816e-45	1.01759	0.0453183	9.999e-05	3.15039e-38	2.96945e-35	4.33763e-05	-1.18809	-1.25636	-1.11026	0	1	49	1	1
ENSG00000263120	AC004584.3	chr17	56982749	56985104	lncRNA	4167	1.05325	532.47	104.51	5.26937e-23	chr17_56980672_T_C_b38	-2077	rs3095501	0.322917	71	93	1	1.34354e-26	0.624521	0.045364	9.999e-05	2.49364e-21	1.59143e-19	4.71855e-05	-1.38929	-1.57741	-1.19821	0	1	47	1	1
ENSG00000263004	AC007114.1	chr17	57071814	57085024	lncRNA	3975	1.06403	573.052	106.065	0.00179532	chr17_57115791_T_C_b38	30767	rs17833741	0.0590278	16	17	1	0.000809543	-0.5415	0.157627	0.621938	0.615739	0.42921	4.57519e-05	-0.357167	-0.696772	-0.19491	0	0	NA	NA	NA
ENSG00000121057	AKAP1	chr17	57085092	57121346	protein_coding	3975	1.05597	548.231	105.229	0.000271655	chr17_56461341_T_C_b38	-623751	rs9913702	0.267361	66	77	1	8.79581e-05	-0.230976	0.0569292	0.118788	0.121125	0.180298	4.63286e-05	0.137806	0.070603	0.188163	0	0	NA	NA	NA
ENSG00000153944	MSI2	chr17	57255851	57684689	protein_coding	4019	1.02794	657.369	108.766	0.00170454	chr17_56951359_A_G_b38	-304492	rs78216156	0.0590278	16	17	1	0.000888606	0.408583	0.119906	0.665633	0.662884	0.444291	3.44776e-05	0.175721	0.07403	0.324383	0	0	NA	NA	NA
ENSG00000279555	AC091181.1	chr17	57277920	57280017	TEC	4011	1.04594	613.382	107.101	0.00022186	chr17_56748359_T_C_b38	-529561	rs8069932	0.21875	55	63	1	8.06906e-05	-0.165711	0.0406145	0.113089	0.113625	0.173623	3.97784e-05	0.138038	0.021015	0.273601	0	0	NA	NA	NA
ENSG00000279281	AC015883.1	chr17	57448218	57450291	TEC	3953	1.02815	642.471	108.224	0.00297467	chr17_58059949_C_T_b38	611731	rs115582591	0.0625	18	18	1	0.00160749	0.258845	0.0802171	0.842716	0.845815	0.497387	3.53074e-05	0.234667	-0.056861	0.427916	0	0	NA	NA	NA
ENSG00000280028	AC007431.3	chr17	57531769	57532355	TEC	3933	1.03801	573.859	106.223	0.000489015	chr17_57930444_T_A_b38	398675	rs28420469	0.0763889	20	22	1	0.000185639	-0.406117	0.10533	0.230177	0.228776	0.260564	4.11711e-05	-0.763798	-1.01348	-0.527621	0	0	NA	NA	NA
ENSG00000242889	RN7SL449P	chr17	57618108	57618393	misc_RNA	3959	1.02986	606.715	108.041	0.000840972	chr17_57926547_A_G_b38	308439	rs7216044	0.163194	44	47	1	0.000386662	-0.339327	0.0929556	0.383862	0.38532	0.342308	3.76551e-05	-0.584048	-0.958271	-0.176881	0	0	NA	NA	NA
ENSG00000181610	MRPS23	chr17	57834781	57850056	protein_coding	3804	1.07907	479.648	104.076	7.18764e-05	chr17_57839210_C_G_b38	-10846	rs3785489	0.197917	51	57	1	1.70984e-05	-0.260913	0.0582698	0.0218978	0.0250494	0.0598274	5.79285e-05	-0.172754	-0.249364	-0.104008	0	0	NA	NA	NA
ENSG00000264914	AC015845.1	chr17	57912333	57922581	lncRNA	3764	1.04117	497.596	106.426	0.000509117	chr17_57249227_G_A_b38	-663106	rs7208423	0.236111	58	68	1	0.000197133	0.493469	0.128536	0.207479	0.207249	0.24632	4.80962e-05	0.795114	0.455669	1.01537	0	0	NA	NA	NA
ENSG00000180891	CUEDC1	chr17	57861243	57955412	protein_coding	3752	1.04586	436.038	103.636	0.00133401	chr17_57921452_G_A_b38	-33960	rs73995404	0.128472	35	37	1	0.00049675	-0.208357	0.0582246	0.426057	0.419087	0.357555	5.59386e-05	-0.190527	-0.287268	-0.104508	0	0	NA	NA	NA
ENSG00000278642	AC015813.4	chr17	57955965	57956143	lncRNA	3751	1.02695	497.428	107.028	0.00461189	chr17_57277932_A_G_b38	-678033	rs12950078	0.118056	31	34	1	0.00248231	0.461623	0.149409	0.894511	0.894946	0.5107	4.53749e-05	0.703855	0.353478	1.02043	0	0	NA	NA	NA
ENSG00000136451	VEZF1	chr17	57971547	57988259	protein_coding	3717	1.05812	439.552	103.65	4.96857e-05	chr17_58155098_TTTTG_T_b38	166839	rs145787234	0.357639	78	103	1	1.06671e-05	-0.26029	0.0566575	0.0139986	0.0168563	0.0436949	5.82742e-05	-0.073265	-0.107413	-0.039241	0	1	49	1	1
ENSG00000264112	AC015813.1	chr17	57989039	57994850	lncRNA	3711	1.05465	473.161	105.441	0.000393123	chr17_58318396_C_T_b38	323546	rs2072147	0.0520833	15	15	1	0.000136702	0.445425	0.113078	0.148685	0.150808	0.206248	5.33972e-05	0.400537	0.140381	0.86458	0	0	NA	NA	NA
ENSG00000279069	AC015813.5	chr17	58006674	58008187	TEC	3705	1.05855	455.313	104.67	5.20235e-06	chr17_57422853_G_A_b38	-583821	rs4794736	0.270833	70	78	1	8.61656e-07	0.516387	0.0995549	0.00129987	0.00161827	0.00603235	5.63549e-05	-0.398406	-0.546805	-0.26516	0	1	49	1	0
ENSG00000136450	SRSF1	chr17	58000919	58007346	protein_coding	3704	1.03644	462.944	105.442	0.000410843	chr17_57950808_G_A_b38	-56538	rs7214887	0.0763889	22	22	1	0.000143808	0.386246	0.0983974	0.161284	0.160241	0.213702	5.07058e-05	0.127705	0.074378	0.167308	0	0	NA	NA	NA
ENSG00000264364	DYNLL2	chr17	58083419	58095542	protein_coding	3549	1.06055	384.868	102.795	0.00563766	chr17_57703160_T_C_b38	-380259	rs11870128	0.288194	70	83	1	0.00255453	-0.246823	0.0801254	0.877112	0.874612	0.504831	6.7194e-05	-0.088542	-0.136693	-0.043844	0	0	NA	NA	NA
ENSG00000279207	AC015813.6	chr17	58095672	58101479	TEC	3519	1.03539	401.543	104.27	0.00239956	chr17_58319963_G_A_b38	224291	rs2285992	0.0798611	23	23	1	0.00102043	-0.581013	0.172614	0.608139	0.603406	0.425343	5.82093e-05	-0.504729	-0.945139	-0.30018	0	0	NA	NA	NA
ENSG00000278627	AC005962.1	chr17	58202352	58203003	lncRNA	3337	1.03943	376.235	104.709	0.00255209	chr17_58189723_TGACA_T_b38	-13280	rs111868188	0.0590278	16	17	1	0.00112285	0.799745	0.239658	0.605239	0.600374	0.424454	6.31585e-05	0.705086	0.24866	0.99709	0	0	NA	NA	NA
ENSG00000167419	LPO	chr17	58218548	58268518	protein_coding	3337	1.05678	378.579	104.911	0.00178068	chr17_57280355_G_A_b38	-938193	rs7223877	0.305556	73	88	1	0.000750163	-0.436426	0.12621	0.469553	0.463549	0.375017	6.73017e-05	-0.763468	-1.16624	-0.430291	0	0	NA	NA	NA
ENSG00000011143	MKS1	chr17	58205441	58219605	protein_coding	3337	1.04504	371.511	103.828	1.46145e-05	chr17_58211949_T_C_b38	-7656	rs68117086	0.298611	78	86	1	2.60024e-06	-0.23445	0.0475366	0.0049995	0.00419773	0.013928	6.54351e-05	-0.132384	-0.191179	-0.088658	0	1	49	1	1
ENSG00000265148	TSPOAP1-AS1	chr17	58324472	58415766	lncRNA	3337	1.0373	350.514	104.457	0.00169111	chr17_58315284_T_C_b38	-9188	rs9903279	0.104167	29	30	1	0.000688051	0.364578	0.10466	0.430357	0.429398	0.361843	6.72066e-05	0.522793	0.32682	0.694498	0	0	NA	NA	NA
ENSG00000005379	TSPOAP1	chr17	58301228	58328795	protein_coding	3332	1.05537	339.109	103.344	0.00371856	chr17_58189445_A_C_b38	-139350	rs9901765	0.229167	54	66	1	0.00161459	-0.14679	0.04551	0.69733	0.696601	0.454122	7.47155e-05	-0.181282	-0.250766	-0.094775	0	0	NA	NA	NA
ENSG00000265206	AC004687.1	chr17	58330884	58332508	lncRNA	3330	1.0434	353.798	104.473	0.00258427	chr17_57735157_A_G_b38	-597351	rs7208319	0.0763889	20	22	1	0.0011245	-0.449692	0.134777	0.580742	0.580296	0.417727	6.8257e-05	-1.39991	-5.2022	-0.860069	0	0	NA	NA	NA
ENSG00000213246	SUPT4H1	chr17	58345175	58353093	protein_coding	3314	1.0637	347.741	103.393	0.0025413	chr17_58366184_G_A_b38	13091	rs2526371	0.0763889	21	22	1	0.00103827	-0.243215	0.0723697	0.566843	0.558488	0.410481	7.52931e-05	0.193247	0.104588	0.271301	0	0	NA	NA	NA
ENSG00000108375	RNF43	chr17	58352500	58417595	protein_coding	3315	1.05289	312.199	102.029	0.00882834	chr17_57596565_G_A_b38	-821030	rs2111020	0.458333	102	132	1	0.00417531	0.152282	0.0521586	0.930207	0.930862	0.520944	8.03583e-05	0.085752	0.015134	0.139066	0	0	NA	NA	NA
ENSG00000108389	MTMR4	chr17	58489529	58517905	protein_coding	3279	1.0662	299.34	102.075	0.0240264	chr17_57539112_G_T_b38	-978793	rs117957046	0.0590278	17	17	1	0.013582	0.394845	0.157654	0.9983	0.99918	0.539015	8.83253e-05	0.128544	0.006041	0.245075	0	0	NA	NA	NA
ENSG00000264672	SEPTIN4-AS1	chr17	58519837	58557799	lncRNA	3277	1.0783	290.512	101.374	0.0102696	chr17_57763000_G_A_b38	-756837	rs12449630	0.184028	44	53	1	0.00485036	0.322403	0.112364	0.940206	0.942285	0.524183	9.53571e-05	0.189248	-0.037041	0.435233	0	0	NA	NA	NA
ENSG00000108387	SEPTIN4	chr17	58520250	58544368	protein_coding	3256	1.05937	277.23	101.703	0.00261951	chr17_57914182_G_C_b38	-630186	rs17835064	0.135417	38	39	1	0.000976741	0.473432	0.140104	0.49885	0.488626	0.385283	9.28464e-05	0.956336	0.542747	1.17738	0	0	NA	NA	NA
ENSG00000212195	AC011195.1	chr17	58631641	58631836	snoRNA	3176	1.05557	266.046	103.266	0.00220371	chr17_59304866_C_A_b38	673030	rs4968321	0.364583	88	105	1	0.000872671	-0.219737	0.0643836	0.426957	0.417206	0.356696	9.53087e-05	-0.522296	-0.838074	-0.233505	0	0	NA	NA	NA
ENSG00000199426	RNU1-108P	chr17	58666537	58666697	snRNA	3136	1.0646	261.814	103.003	0.00109604	chr17_59509285_T_C_b38	842588	rs72839047	0.0798611	22	23	1	0.000379001	0.510829	0.139719	0.226177	0.222753	0.256812	0.000100353	1.22801	0.840861	1.62098	0	0	NA	NA	NA
ENSG00000108384	RAD51C	chr17	58692573	58735611	protein_coding	3085	1.05268	232.143	102.687	6.6753e-06	chr17_59003110_G_A_b38	310537	rs28651036	0.21875	58	63	1	9.06455e-07	0.508185	0.0981921	0.00039996	0.00107608	0.00420591	0.000107978	0.240233	0.173901	0.320576	0	1	49	1	1
ENSG00000175175	PPM1E	chr17	58755854	58985179	protein_coding	2989	1.05884	212.992	101.992	0.00633981	chr17_58344345_G_A_b38	-411509	rs1859401	0.322917	76	93	1	0.00282085	0.265814	0.0871955	0.725327	0.721167	0.462195	0.000120591	0.243945	0.133724	0.388856	0	0	NA	NA	NA
ENSG00000241462	AC100832.1	chr17	58897776	58899692	processed_pseudogene	2771	1.08048	163.389	99.7772	0.00459695	chr17_58848351_C_T_b38	-49425	rs35277036	0.371528	87	107	1	0.00171756	-0.324989	0.101363	0.50095	0.491309	0.386311	0.000170938	-0.505836	-0.961349	0.019108	0	0	NA	NA	NA
ENSG00000224738	AC099850.2	chr17	59106598	59118267	lncRNA	2687	1.07845	118.403	97.6853	0.00663494	chr17_58183234_T_C_b38	-923364	rs2191243	0.107639	30	31	1	0.00240326	0.526568	0.169859	0.512649	0.508986	0.392695	0.000234038	0.733353	0.442565	1.15094	0	0	NA	NA	NA
ENSG00000108395	TRIM37	chr17	58982638	59106921	protein_coding	2687	1.0541	110.421	96.8225	0.00189883	chr17_59051863_T_G_b38	-55058	rs80123713	0.3125	74	90	1	0.00048676	0.179697	0.0501335	0.170183	0.16945	0.220438	0.000228247	0.090721	-0.001018	0.116219	0	0	NA	NA	NA
ENSG00000182628	SKA2	chr17	59109857	59155260	protein_coding	2662	1.0641	111.439	97.0054	0.00868414	chr17_59348133_C_T_b38	192873	rs76127012	0.0555556	16	16	1	0.00323459	-0.398414	0.13263	0.60154	0.593838	0.422512	0.000235253	-0.314977	-0.487232	-0.136217	0	0	NA	NA	NA
ENSG00000167447	SMG8	chr17	59209400	59215247	protein_coding	2565	1.03104	105.284	98.8248	0.000173971	chr17_58298678_C_A_b38	-910722	rs79706658	0.0798611	22	23	1	3.00492e-05	-0.313569	0.0723184	0.0139986	0.015818	0.0414685	0.000218013	-0.198204	-0.281477	-0.125169	0	1	49	1	1
ENSG00000153982	GDPD1	chr17	59220467	59275970	protein_coding	2554	1.0538	105.682	98.4895	0.000395699	chr17_58250853_C_T_b38	-969614	rs7209537	0.409722	92	118	1	7.97657e-05	-0.372633	0.0912612	0.0318968	0.033716	0.0752931	0.000238191	-0.190244	-0.278887	-0.108245	0	0	NA	NA	NA
ENSG00000175155	YPEL2	chr17	59331655	59401729	protein_coding	2443	1.02942	96.2386	100.17	0.0042014	chr17_59419609_A_C_b38	87954	rs9895429	0.270833	71	78	1	0.00157443	0.365268	0.112972	0.323568	0.319393	0.310902	0.000236903	0.148874	0.075371	0.201677	0	0	NA	NA	NA
ENSG00000278863	AC091059.2	chr17	59362665	59363278	TEC	2405	1.04535	90.0918	99.3868	0.00100861	chr17_60132182_C_T_b38	769517	rs9904231	0.107639	28	31	1	0.000267691	0.500755	0.133383	0.0739926	0.0763605	0.134985	0.000270095	0.728319	0.491466	1.15981	0	0	NA	NA	NA
ENSG00000263857	MIR4729	chr17	59366083	59366154	miRNA	2406	1.03051	90.1696	99.6851	0.0215662	chr17_59488220_T_G_b38	122137	rs7207324	0.0972222	25	28	1	0.0109809	-0.391718	0.151664	0.852015	0.853029	0.499305	0.000253991	-0.920042	-3.74046	-0.477365	0	0	NA	NA	NA
ENSG00000108406	DHX40	chr17	59565558	59608345	protein_coding	2344	1.04257	91.0477	99.1239	0.00468898	chr17_60442264_C_CT_b38	876706	rs542677588	0.107639	25	31	1	0.00169817	0.207785	0.0647363	0.334367	0.328171	0.315586	0.000264272	0.135747	0.069473	0.188846	0	0	NA	NA	NA
ENSG00000141367	CLTC	chr17	59619689	59696956	protein_coding	2286	1.04582	95.953	99.4028	0.00324673	chr17_59339251_G_A_b38	-280438	rs71372884	0.0625	17	18	1	0.0011051	0.343406	0.102759	0.248775	0.248247	0.272104	0.000254085	0.204172	0.113367	0.306047	0	0	NA	NA	NA
ENSG00000273702	AC091271.1	chr17	59618553	59619714	lncRNA	2286	1.06433	98.7185	99.9863	0.0427654	chr17_58652812_C_T_b38	-966902	rs78371887	0.0520833	15	15	1	0.0251596	-0.478919	0.21127	0.983502	0.984635	0.535939	0.000265792	-0.547603	-0.90816	-0.267431	0	0	NA	NA	NA
ENSG00000062716	VMP1	chr17	59707192	59842255	protein_coding	2156	1.0335	97.0491	100.018	0.00801731	chr17_59500496_C_T_b38	-206696	rs187256260	0.0659722	19	19	1	0.0033945	-0.302797	0.101333	0.529847	0.526472	0.399074	0.000238918	-0.225058	-0.365583	-0.074391	0	0	NA	NA	NA
ENSG00000141378	PTRH2	chr17	59674636	59707626	protein_coding	2156	1.07548	92.7837	97.6958	0.0210962	chr17_59322096_G_A_b38	-385530	rs35372829	0.100694	28	29	1	0.00992253	0.436896	0.166784	0.846515	0.844458	0.497013	0.000295243	0.17037	0.02432	0.326047	0	0	NA	NA	NA
ENSG00000267637	AC040904.1	chr17	59784813	59785035	lncRNA	2281	1.06336	96.2414	98.5807	0.00266691	chr17_60199070_C_T_b38	414257	rs113294055	0.0555556	16	16	1	0.000828357	0.726572	0.211923	0.20098	0.201447	0.242645	0.000271594	1.27968	0.542324	1.70579	0	0	NA	NA	NA
ENSG00000270264	NDUFB8P2	chr17	59885015	59885552	processed_pseudogene	2326	1.05094	94.1647	97.674	4.01344e-05	chr17_59880725_G_A_b38	-4290	rs9910265	0.263889	63	76	1	4.39012e-06	-0.448475	0.0932707	0.00149985	0.00277709	0.00975032	0.00026428	-0.995513	-1.58633	-0.61106	0	1	37	1	0
ENSG00000108423	TUBD1	chr17	59859479	59892945	protein_coding	2326	1.04107	99.1999	99.4795	0.00116139	chr17_60790705_A_G_b38	897760	rs4600521	0.0868056	23	25	1	0.000319715	-0.479329	0.129396	0.0971903	0.0977743	0.157951	0.000241089	-0.230796	-0.356443	-0.106727	0	0	NA	NA	NA
ENSG00000108443	RPS6KB1	chr17	59893046	59950574	protein_coding	2326	1.05087	99.6931	98.9049	0.00058711	chr17_59412005_A_G_b38	-481041	rs8070264	0.392361	91	113	1	0.000133661	0.263569	0.0668077	0.0451955	0.0481133	0.0978079	0.000249562	0.100575	0.052098	0.132626	0	0	NA	NA	NA
ENSG00000241913	RPS29P21	chr17	59912197	59912366	processed_pseudogene	2332	1.05602	101.582	99.0389	0.00754998	chr17_59300245_C_T_b38	-611952	rs4968342	0.409722	98	118	1	0.00301194	0.319542	0.105557	0.519748	0.510728	0.393345	0.000249994	-0.831211	-1.15816	-0.381042	0	0	NA	NA	NA
ENSG00000189050	RNFT1	chr17	59952240	59964761	protein_coding	2363	1.05925	99.535	98.442	0.00983738	chr17_60132182_C_T_b38	167421	rs9904231	0.107639	28	31	1	0.00403735	0.365651	0.124762	0.605139	0.600612	0.424454	0.000258409	0.339854	0.198869	0.473626	0	0	NA	NA	NA
ENSG00000264049	MIR4737	chr17	60043025	60043105	miRNA	2367	1.04256	97.7485	98.4292	0.00114758	chr17_60048099_T_C_b38	4994	rs2302202	0.135417	34	39	1	0.000292544	-0.574599	0.154074	0.089791	0.0948616	0.154986	0.000246153	-1.34325	-1.70319	-0.80546	0	0	NA	NA	NA
ENSG00000267526	AC005702.2	chr17	60063004	60064782	processed_pseudogene	2359	1.06632	94.8183	96.6666	0.00601925	chr17_59984179_A_C_b38	-80603	rs144480791	0.321678	76	92	1	0.00201932	0.373209	0.118278	0.411059	0.404125	0.351197	0.000278873	-0.383601	-0.709999	-0.049573	0	0	NA	NA	NA
ENSG00000068097	HEATR6	chr17	60041008	60078922	protein_coding	2356	1.02951	100.1	98.9553	4.14564e-08	chr17_60079066_G_A_b38	144	rs2087840	0.149306	39	43	1	1.11099e-09	0.60917	0.0922696	9.999e-05	2.84264e-06	1.97348e-05	0.000227852	0.37416	0.299049	0.476948	0	1	49	1	1
ENSG00000267416	AC025048.4	chr17	60079309	60088695	lncRNA	2356	1.0334	106.599	101.038	5.34468e-07	chr17_60144942_C_A_b38	65633	rs76849868	0.0763889	20	22	1	3.56039e-08	0.876546	0.148915	9.999e-05	4.05197e-05	0.000222946	0.000217435	0.778718	0.552253	0.99393	0	1	26	1	1
ENSG00000261040	WFDC21P	chr17	60083566	60091885	transcribed_unitary_pseudogene	2358	1.06097	98.9013	97.9003	0.00108412	chr17_60710721_A_G_b38	618836	rs2643106	0.288194	69	83	1	0.000262593	-0.245049	0.065179	0.0826917	0.0863083	0.146148	0.000261831	-0.30071	-0.464557	-0.174997	1	0	NA	NA	NA
ENSG00000267248	AC025048.2	chr17	60122642	60135743	lncRNA	2345	1.05032	98.0755	98.7805	0.00248964	chr17_60155018_A_G_b38	19275	rs6503947	0.142361	36	41	1	0.000771163	0.563125	0.163237	0.19918	0.197079	0.239642	0.000253123	0.574119	0.318025	0.771841	0	0	NA	NA	NA
ENSG00000252577	SCARNA20	chr17	60231516	60231646	scaRNA	2367	1.04183	109.619	100.193	0.00150055	chr17_59373872_G_A_b38	-857774	rs11079375	0.496528	108	143	1	0.000457289	0.199343	0.0553365	0.137486	0.137989	0.195336	0.000218863	0.737622	0.370438	0.988534	0	0	NA	NA	NA
ENSG00000241157	AC104763.1	chr17	60245288	60245647	processed_pseudogene	2376	1.03083	120.628	101.81	0.00734315	chr17_59436230_A_G_b38	-809417	rs12150440	0.381944	90	110	1	0.00332622	-0.337081	0.112555	0.574643	0.575049	0.41593	0.000190124	-0.806384	-1.31071	-0.219586	0	0	NA	NA	NA
ENSG00000170832	USP32	chr17	60177327	60422470	protein_coding	2418	1.05072	141.144	99.4476	0.0064725	chr17_60525692_C_T_b38	103222	rs73990489	0.0729167	19	21	1	0.00255121	0.410896	0.13337	0.584342	0.577504	0.416784	0.000176189	0.214559	0.145857	0.328329	0	0	NA	NA	NA
ENSG00000062725	APPBP2	chr17	60443158	60526242	protein_coding	2408	1.05194	175.73	102.184	0.0014388	chr17_61343786_C_A_b38	817544	rs9894372	0.215278	52	62	1	0.000495017	-0.182807	0.0510705	0.20278	0.202821	0.243644	0.000142209	0.033064	-0.012448	0.061377	0	0	NA	NA	NA
ENSG00000259349	AC011921.1	chr17	60526293	60550798	lncRNA	2408	1.04339	167.089	101.244	0.000262804	chr17_61470181_C_T_b38	943888	rs3785829	0.128472	35	37	1	6.12961e-05	0.567948	0.136778	0.0335966	0.0368013	0.0802239	0.00014451	0.663564	0.374458	0.878491	0	0	NA	NA	NA
ENSG00000170836	PPM1D	chr17	60600183	60666280	protein_coding	2512	1.04598	192.735	102.916	0.000592978	chr17_61366687_C_G_b38	766504	rs10515196	0.0520833	15	15	1	0.00018318	0.871862	0.22591	0.0918908	0.0957161	0.155793	0.000126603	0.33935	0.231237	0.467164	0	0	NA	NA	NA
ENSG00000141376	BCAS3	chr17	60677453	61392838	protein_coding	2542	1.04061	190.227	102.193	9.58921e-10	chr17_61128468_T_C_b38	451015	rs7222210	0.0590278	15	17	1	2.30682e-11	-0.711257	0.0965826	9.999e-05	9.54508e-08	8.69584e-07	0.000125508	-0.478368	-0.598162	-0.362446	0	1	49	1	1
ENSG00000267083	KRT18P61	chr17	60810165	60811462	processed_pseudogene	2526	1.07287	195.484	102.26	0.00344241	chr17_61224634_A_G_b38	414469	rs6504026	0.142361	36	41	1	0.00139188	0.375154	0.114678	0.463854	0.455707	0.371705	0.000138777	0.605195	0.450119	0.870841	0	0	NA	NA	NA
ENSG00000254114	HMGN1P28	chr17	60851382	60851745	processed_pseudogene	2544	1.02584	213.384	104.846	0.00609037	chr17_61339106_A_G_b38	487724	rs3843245	0.131944	33	38	1	0.00307889	-0.466387	0.15443	0.718628	0.719043	0.461655	0.00010528	-0.922881	-2.02354	-0.423272	0	0	NA	NA	NA
ENSG00000227694	RPL23AP74	chr17	61069871	61070341	processed_pseudogene	2551	1.05369	209.794	103.412	0.00589692	chr17_60566333_C_A_b38	-503538	rs2572054	0.0555556	13	16	1	0.0027734	-0.469218	0.153642	0.69553	0.690535	0.452638	0.000119957	-0.506294	-0.762983	-0.187659	0	0	NA	NA	NA
ENSG00000266934	AC005746.1	chr17	61382785	61384680	lncRNA	3042	1.03465	252.711	103.006	0.000457822	chr17_61044307_C_T_b38	-338478	rs112125079	0.0590278	15	17	1	0.000136099	-0.395813	0.100453	0.0985901	0.0998055	0.160135	9.22035e-05	-0.984809	-1.45076	-0.529325	0	0	NA	NA	NA
ENSG00000267280	TBX2-AS1	chr17	61393456	61411555	lncRNA	3057	1.05341	255.248	102.547	0.00193477	chr17_60504204_C_T_b38	-907351	rs16944458	0.0520833	14	15	1	0.000717886	0.881976	0.254104	0.365463	0.364515	0.33249	9.8488e-05	0.95554	0.060688	1.3847	0	0	NA	NA	NA
ENSG00000187013	C17orf82	chr17	61411751	61413280	lncRNA	3058	1.07746	247.686	101.203	0.000572757	chr17_61419436_G_C_b38	7685	rs740755	0.3125	74	90	1	0.000154863	-0.230746	0.0590863	0.10409	0.109577	0.169687	0.000111482	-0.445338	-0.660902	-0.284086	0	0	NA	NA	NA
ENSG00000253506	NACA2	chr17	61590421	61591219	protein_coding	3071	1.03069	261.431	104.018	0.00431429	chr17_62197700_A_C_b38	606481	rs7218522	0.163194	41	47	1	0.00198688	-0.279131	0.0883198	0.668733	0.664719	0.444862	8.76829e-05	-0.820783	-1.27663	-0.30034	0	0	NA	NA	NA
ENSG00000136492	BRIP1	chr17	61679139	61863528	protein_coding	3104	1.03422	309.224	104.802	0.00281236	chr17_60923837_C_G_b38	-939691	rs9915606	0.236111	57	68	1	0.00126222	-0.372067	0.112701	0.565843	0.565843	0.412928	7.52213e-05	-0.206175	-0.343462	0.019476	0	0	NA	NA	NA
ENSG00000108506	INTS2	chr17	61865367	61928016	protein_coding	3171	1.04315	307.493	103.354	0.00431416	chr17_62797917_T_TG_b38	869901	rs35132114	0.465278	100	134	1	0.00192108	-0.206584	0.0651464	0.726427	0.719902	0.461878	7.84547e-05	0.08446	0.042001	0.133762	0	0	NA	NA	NA
ENSG00000279133	AC018628.2	chr17	62003700	62007518	TEC	3158	1.06947	300.582	102.73	0.0108899	chr17_61446081_GGTGA_G_b38	-561437	rs75934242	0.256944	63	74	1	0.00550625	-0.141111	0.0499302	0.953105	0.957389	0.528552	8.9084e-05	-0.108839	-0.199233	0.015551	0	0	NA	NA	NA
ENSG00000108510	MED13	chr17	61942605	62065278	protein_coding	3177	1.02798	315.646	104.4	0.000125232	chr17_61928162_ACAAG_A_b38	-137116	rs141557663	0.1875	50	54	1	3.35704e-05	0.241715	0.0561118	0.0345965	0.0349766	0.0770965	7.18141e-05	0.103607	0.061262	0.142694	0	0	NA	NA	NA
ENSG00000266066	POLRMTP1	chr17	62136972	62140639	processed_pseudogene	3192	1.05976	335.791	105.114	0.00172081	chr17_61316537_A_G_b38	-824102	rs8076158	0.215278	55	62	1	0.000729819	0.428272	0.123562	0.415658	0.410422	0.353834	7.67758e-05	-0.802167	-1.24358	-0.064132	0	0	NA	NA	NA
ENSG00000087995	METTL2A	chr17	62423867	62450822	protein_coding	2968	1.06374	219.749	101.545	0.0145771	chr17_62426952_G_A_b38	3085	rs7503772	0.118056	29	34	1	0.00739383	-0.282643	0.103755	0.955204	0.955098	0.527749	0.000119159	-0.123429	-0.214297	-0.07254	0	0	NA	NA	NA
ENSG00000146872	TLK2	chr17	62458658	62615481	protein_coding	2933	1.04597	219.488	102.064	0.0137819	chr17_62204106_T_G_b38	-254552	rs141737320	0.0729167	19	21	1	0.00706446	-0.273441	0.0997924	0.944806	0.948094	0.525908	0.000111167	-0.103849	-0.158406	-0.049736	0	0	NA	NA	NA
ENSG00000239246	AC008026.1	chr17	62516321	62516767	processed_pseudogene	2945	1.05124	200.76	101.398	0.0164645	chr17_61611174_C_G_b38	-905593	rs17610705	0.184028	48	53	1	0.00848975	-0.269359	0.100682	0.957204	0.960514	0.529222	0.000124137	-0.594141	-1.34213	-0.028426	0	0	NA	NA	NA
ENSG00000264546	AC008026.3	chr17	62549726	62552121	lncRNA	2921	1.0586	199.789	101.199	0.0120498	chr17_63487664_G_A_b38	937938	rs4335	0.472222	104	136	1	0.00581884	-0.20657	0.0735843	0.89871	0.901838	0.512975	0.000128439	0.244167	0.059676	0.407779	0	0	NA	NA	NA
ENSG00000011028	MRC2	chr17	62627670	62693597	protein_coding	2797	1.04865	183.499	100.061	0.000555676	chr17_62408362_G_A_b38	-219308	rs12450901	0.208333	54	60	1	0.000136847	0.44236	0.112308	0.0823918	0.0848507	0.144524	0.000134407	0.736957	0.512469	1.00136	0	0	NA	NA	NA
ENSG00000173838	MARCHF10	chr17	62701314	62808344	protein_coding	2812	1.05963	181.672	100.247	9.76553e-05	chr17_62750478_A_G_b38	-57866	rs2286566	0.472222	98	136	1	1.70624e-05	0.204797	0.045732	0.0115988	0.0134671	0.0365368	0.000141817	-0.128865	-0.171777	-0.076217	0	1	39	1	1
ENSG00000265000	MARCHF10-DT	chr17	62808500	62836371	lncRNA	2812	1.04153	183.103	100.786	0.000253717	chr17_62890809_C_T_b38	82309	rs9913598	0.0625	17	18	1	5.65281e-05	1.07063	0.256533	0.0373963	0.0392351	0.0841383	0.000130881	0.982901	0.542315	1.49972	0	0	NA	NA	NA
ENSG00000170921	TANC2	chr17	63009556	63427699	protein_coding	2893	1.06434	203.813	100.647	0.00228217	chr17_62992139_G_A_b38	-17417	rs4968748	0.229167	60	66	1	0.000778444	0.217868	0.0632059	0.341866	0.341949	0.322042	0.000128774	0.160902	0.091928	0.241737	0	0	NA	NA	NA
ENSG00000264529	AC006270.2	chr17	63182166	63182817	transcribed_processed_pseudogene	2858	1.05245	209.723	102.563	0.00611673	chr17_64178837_C_A_b38	996671	rs2166292	0.232639	60	67	1	0.00277962	0.313504	0.102679	0.709429	0.704528	0.456883	0.000119406	-0.531689	-0.80285	-0.273205	0	0	NA	NA	NA
ENSG00000271749	AC005828.6	chr17	63393355	63393586	unprocessed_pseudogene	2796	1.07039	190.826	101.556	0.00709068	chr17_64168200_A_G_b38	774845	rs9908831	0.0590278	16	17	1	0.00315357	0.593848	0.197145	0.726427	0.717955	0.461294	0.000140812	0.907322	0.390852	1.28646	0	0	NA	NA	NA
ENSG00000265282	AC005828.4	chr17	63430468	63432211	lncRNA	2804	1.07965	185.081	100.34	0.00161003	chr17_63064456_C_G_b38	-367755	rs239356	0.0902778	24	26	1	0.000502515	0.542198	0.151657	0.228377	0.224704	0.25812	0.000150431	0.692094	0.207199	1.08899	0	0	NA	NA	NA
ENSG00000008283	CYB561	chr17	63432304	63446354	protein_coding	2802	1.04179	202.156	102.988	0.000980974	chr17_64083672_C_G_b38	637318	rs8079000	0.399306	89	115	1	0.000332439	0.159587	0.0432094	0.164584	0.164841	0.216932	0.000118674	0.093802	0.049035	0.130807	0	0	NA	NA	NA
ENSG00000159640	ACE	chr17	63477061	63498380	protein_coding	2795	1.06332	199.929	102.235	0.00158934	chr17_64400278_C_T_b38	923217	rs9902615	0.0520833	14	15	1	0.000558543	0.695659	0.196264	0.246875	0.245152	0.270161	0.00013075	0.591995	0.360627	0.8407	0	0	NA	NA	NA
ENSG00000173826	KCNH6	chr17	63523334	63548977	protein_coding	2802	1.03908	215.591	104.25	0.00361034	chr17_62760481_C_T_b38	-762853	rs17746711	0.0972222	28	28	1	0.00163573	-0.639946	0.198655	0.525947	0.523171	0.398074	0.000110057	-2.04597	-6.64386	-0.409116	0	0	NA	NA	NA
ENSG00000136485	DCAF7	chr17	63550477	63594279	protein_coding	2796	1.06267	199.955	101.689	0.00150939	chr17_64394438_C_T_b38	843961	rs937229057	0.0729167	19	21	1	0.000507548	0.291651	0.0816428	0.234677	0.234168	0.263775	0.000130403	0.156302	0.087883	0.255648	1	0	NA	NA	NA
ENSG00000136463	TACO1	chr17	63600882	63608365	protein_coding	2786	1.04236	199.48	102.278	0.000988741	chr17_63515983_T_G_b38	-84899	rs12451780	0.371528	87	107	1	0.000319828	-0.232556	0.0627806	0.162084	0.1638	0.216236	0.000120543	-0.153363	-0.208327	-0.068467	0	0	NA	NA	NA
ENSG00000198909	MAP3K3	chr17	63622415	63696303	protein_coding	2785	1.04893	198.449	102.258	2.00159e-06	chr17_63774228_C_T_b38	151813	rs9913551	0.388889	91	112	1	2.05962e-07	-0.255324	0.0463636	0.00029997	0.000265018	0.00120585	0.000124424	-0.202726	-0.259527	-0.113244	0	1	49	1	1
ENSG00000263883	EEF1DP7	chr17	63636601	63637113	transcribed_processed_pseudogene	2780	1.05628	183.009	100.126	0.00787276	chr17_64069444_G_A_b38	432843	rs16947446	0.180556	47	52	1	0.00333826	0.316515	0.10573	0.750425	0.745863	0.469091	0.000138934	0.454331	0.255598	0.735914	0	0	NA	NA	NA
ENSG00000279369	AC046185.3	chr17	63700847	63702670	TEC	2744	1.05118	197.179	102.568	0.00506283	chr17_64412036_G_C_b38	711189	rs35757499	0.381944	90	110	1	0.00222669	0.343104	0.109816	0.618138	0.610434	0.427594	0.000126362	-0.629102	-0.99485	-0.369149	0	0	NA	NA	NA
ENSG00000136490	LIMD2	chr17	63695888	63701172	protein_coding	2744	1.05619	200.086	102.669	0.00511933	chr17_64142041_T_C_b38	440869	rs11079525	0.204861	51	59	1	0.00226728	-0.266092	0.0853239	0.627037	0.618061	0.429691	0.000127033	0.366538	0.13948	0.56667	0	0	NA	NA	NA
ENSG00000266173	STRADA	chr17	63682336	63741986	protein_coding	2715	1.04877	192.337	102.633	0.00137056	chr17_64328009_C_T_b38	586023	rs1108591	0.381944	84	110	1	0.000481091	-0.141601	0.039468	0.213179	0.212028	0.249885	0.000128296	0.165238	0.08559	0.234763	0	0	NA	NA	NA
ENSG00000198231	DDX42	chr17	63773603	63819317	protein_coding	2640	1.05256	184.98	101.956	0.00191651	chr17_63095498_T_C_b38	-678105	rs6504151	0.0763889	22	22	1	0.000684877	-0.494718	0.141964	0.275772	0.275191	0.287543	0.000135435	0.168114	0.079118	0.298247	0	0	NA	NA	NA
ENSG00000108588	CCDC47	chr17	63745255	63776351	protein_coding	2631	1.04432	182.944	101.951	4.94111e-05	chr17_63705560_C_T_b38	-70791	rs721575	0.375	86	108	1	8.94135e-06	0.219974	0.0474371	0.00569943	0.00716482	0.0219318	0.000132486	-0.152701	-0.207991	-0.081639	0	1	49	1	1
ENSG00000087191	PSMC5	chr17	63827152	63832026	protein_coding	2594	1.04624	182.442	102.736	0.000260039	chr17_63735295_G_A_b38	-91857	rs6504177	0.375	92	108	1	6.8513e-05	-0.288839	0.0700522	0.0369963	0.0394259	0.0844873	0.000133884	0.160141	0.085763	0.223383	0	0	NA	NA	NA
ENSG00000108592	FTSJ3	chr17	63819433	63830012	protein_coding	2585	1.03215	174.298	102.155	1.38936e-13	chr17_63765286_A_G_b38	-64726	rs8081454	0.329861	80	95	1	6.11281e-16	-0.487946	0.0523222	9.999e-05	1.08842e-11	1.81947e-10	0.000132309	0.316585	0.276341	0.356803	0	1	49	1	1
ENSG00000108604	SMARCD2	chr17	63832081	63843065	protein_coding	2561	1.02423	184.24	103.942	0.00196927	chr17_63487161_T_C_b38	-355904	rs4333	0.46875	107	135	1	0.00079628	0.140477	0.0408337	0.30157	0.293434	0.296981	0.000121114	0.089332	0.029139	0.141708	0	0	NA	NA	NA
ENSG00000224383	PRR29	chr17	63998351	64004304	protein_coding	2433	1.04282	167.661	102.697	7.92101e-11	chr17_64001974_A_G_b38	3623	rs11079520	0.34375	85	99	1	1.34588e-12	-0.301168	0.0380961	9.999e-05	5.99621e-09	6.53098e-08	0.000143683	-0.40842	-0.4963	-0.347787	0	1	49	1	1
ENSG00000264954	PRR29-AS1	chr17	63995418	63999899	lncRNA	2432	1.06479	168.636	101.839	0.0037198	chr17_64367278_G_A_b38	367379	rs73345122	0.0590278	15	17	1	0.00149079	-0.662586	0.203861	0.445255	0.435546	0.363672	0.000155905	-0.448365	-0.866302	-0.093692	0	0	NA	NA	NA
ENSG00000108622	ICAM2	chr17	64002594	64020634	protein_coding	2447	1.03521	177.725	103.172	0.00014253	chr17_63500846_G_A_b38	-519788	rs7502672	0.458333	103	132	1	3.50651e-05	-0.32237	0.0750287	0.0206979	0.0216422	0.0533043	0.000131403	0.628352	0.419721	0.824212	0	0	NA	NA	NA
ENSG00000178607	ERN1	chr17	64039142	64130819	protein_coding	2591	1.05883	189.893	100.726	1.54918e-05	chr17_64128414_T_G_b38	-2405	rs75592880	0.0520833	14	15	1	1.95396e-06	0.777369	0.155515	0.00139986	0.0020316	0.00739567	0.000135251	0.450781	0.23168	0.568297	0	1	49	1	1
ENSG00000266402	SNHG25	chr17	64145970	64146476	lncRNA	2606	1.0514	206.051	102.757	0.00906356	chr17_65049958_T_C_b38	903988	rs11656396	0.204861	49	59	1	0.00444659	-0.242121	0.0835321	0.835616	0.834169	0.494741	0.000121028	0.528011	0.192891	0.879294	0	0	NA	NA	NA
ENSG00000199753	SNORD104	chr17	64146083	64146152	snoRNA	2606	1.05113	207.109	103	0.0197024	chr17_65090129_A_G_b38	944046	rs28698781	0.163194	41	47	1	0.0111198	-0.210071	0.0814792	0.980502	0.981896	0.535426	0.00012028	-0.479694	-0.706063	-0.083382	0	0	NA	NA	NA
ENSG00000136478	TEX2	chr17	64147227	64263301	protein_coding	2873	1.03953	223.781	102.156	0.00142422	chr17_64497151_A_G_b38	233850	rs41563537	0.152778	34	44	1	0.000488212	0.317691	0.0886535	0.260574	0.255778	0.276451	0.000106227	0.176171	0.129459	0.224241	0	0	NA	NA	NA
ENSG00000261371	PECAM1	chr17	64319415	64413776	protein_coding	3102	1.03631	257.911	102.741	0.00303008	chr17_65153243_A_C_b38	739467	rs16960673	0.0659722	18	19	1	0.00122997	-0.326197	0.0985704	0.531547	0.525802	0.398767	9.09643e-05	-0.690538	-1.24578	-0.14286	0	0	NA	NA	NA
ENSG00000271605	MILR1	chr17	64449037	64468643	protein_coding	3175	1.04075	257.446	102.087	4.09054e-05	chr17_64449110_T_G_b38	73	rs8071835	0.434028	94	125	1	7.24525e-06	-0.326494	0.069642	0.00759924	0.00854822	0.0253679	9.2798e-05	0.624753	0.448387	0.845505	0	1	49	1	0
ENSG00000256525	POLG2	chr17	64477785	64497054	protein_coding	3231	1.0454	275.342	102.443	0.00252615	chr17_65465595_T_C_b38	968541	rs58175588	0.215278	60	62	1	0.000976651	0.376743	0.11149	0.484552	0.47995	0.381436	8.8417e-05	0.188925	0.080995	0.356041	0	0	NA	NA	NA
ENSG00000258890	CEP95	chr17	64506865	64542461	protein_coding	3214	1.06536	240.157	99.022	0.00203504	chr17_65459989_A_AT_b38	953124	rs141132323	0.177083	48	51	1	0.0006126	0.199983	0.056853	0.361164	0.355889	0.328598	0.000109727	0.086031	0.030898	0.159027	0	0	NA	NA	NA
ENSG00000108654	DDX5	chr17	64498254	64508199	protein_coding	3214	1.05214	280.071	103.061	0.00104543	chr17_64506317_A_G_b38	-1882	rs1991401	0.270833	66	78	1	0.000359939	-0.200471	0.0546124	0.236176	0.231937	0.262565	8.93089e-05	-0.11223	-0.155612	-0.07174	0	0	NA	NA	NA
ENSG00000108854	SMURF2	chr17	64542282	64662307	protein_coding	3401	1.03843	325.158	103.92	1.99918e-05	chr17_64529586_T_C_b38	-132721	rs59698991	0.15625	36	45	1	3.78705e-06	0.516163	0.10657	0.00419958	0.00525078	0.0168034	7.27831e-05	0.224861	0.19343	0.286895	0	1	49	1	1
ENSG00000270714	MICOS10P2	chr17	64747264	64747492	processed_pseudogene	3459	1.04789	330.99	103.565	0.0128848	chr17_64545081_A_T_b38	-202411	rs57118874	0.152778	36	44	1	0.00692968	0.586779	0.213621	0.984602	0.984821	0.535974	7.42946e-05	1.04163	0.602509	1.43993	0	0	NA	NA	NA
ENSG00000265982	AC103810.3	chr17	64778842	64778937	unprocessed_pseudogene	3522	1.05779	349.892	104.056	0.00371997	chr17_65573168_T_C_b38	794231	rs4790929	0.0625	17	18	1	0.0016764	0.436553	0.135839	0.711729	0.707478	0.457852	7.31102e-05	-0.995903	-1.33707	-0.656395	0	0	NA	NA	NA
ENSG00000278581	MIR6080	chr17	64780759	64780824	miRNA	3523	1.04639	357.779	104.701	0.000705018	chr17_63939414_T_C_b38	-841345	rs113012761	0.0520833	13	15	1	0.000254173	-0.880284	0.233576	0.208279	0.204426	0.244597	6.83184e-05	-1.19399	-1.82598	-0.794458	0	0	NA	NA	NA
ENSG00000215769	ARHGAP27P1-BPTFP1-KPNA2P3	chr17	64749663	64781707	lncRNA	3528	1.04451	330.51	103.247	0.000935327	chr17_65042465_G_A_b38	260758	rs117259190	0.0798611	21	23	1	0.000319905	-0.381358	0.102953	0.248175	0.24679	0.271162	7.33969e-05	-0.369014	-0.608526	-0.15865	0	0	NA	NA	NA
ENSG00000214176	PLEKHM1P1	chr17	64779259	64837154	transcribed_unprocessed_pseudogene	3480	1.08461	310.296	100.745	0.00291066	chr17_65360879_G_A_b38	523725	rs62064358	0.0625	16	18	1	0.0010475	-0.181583	0.0540738	0.567943	0.557469	0.410226	9.14416e-05	-0.221424	-0.310337	-0.069964	0	0	NA	NA	NA
ENSG00000264840	RN7SL404P	chr17	64871504	64871784	misc_RNA	3439	1.02124	357.631	105.535	0.00498655	chr17_63918647_C_G_b38	-953137	rs2001344	0.0555556	14	16	1	0.0025281	0.753069	0.244202	0.831417	0.827135	0.492425	6.1619e-05	1.03525	-0.076238	1.83913	0	0	NA	NA	NA
ENSG00000265218	AC103810.2	chr17	64892729	64910180	lncRNA	3455	1.03149	349.565	104.347	0.0015896	chr17_64445005_C_T_b38	-447724	rs55909754	0.416667	91	120	1	0.000636256	0.367459	0.104795	0.416658	0.411276	0.354196	6.57963e-05	1.40722	0.831894	2.2384	0	0	NA	NA	NA
ENSG00000266644	AC103810.5	chr17	64899766	64900716	lncRNA	3465	1.01748	319.685	102.281	0.00138044	chr17_64101122_G_A_b38	-798644	rs9910216	0.305556	72	88	1	0.000474348	-0.433672	0.120739	0.352765	0.348637	0.325185	6.78448e-05	-1.55285	-1.96821	-1.19524	0	0	NA	NA	NA
ENSG00000176809	LRRC37A3	chr17	64854312	64919480	protein_coding	3497	1.03725	359.573	105.104	0.00104116	chr17_64741828_T_G_b38	-177652	rs3851024	0.288194	73	83	1	0.000409208	0.257534	0.0708632	0.29987	0.295335	0.298314	6.54998e-05	0.230615	0.143298	0.323813	0	0	NA	NA	NA
ENSG00000264057	AC103810.1	chr17	64927634	64934203	transcribed_unprocessed_pseudogene	3491	1.04043	361.136	104.881	0.000413675	chr17_65440267_C_G_b38	512633	rs77264151	0.0590278	17	17	1	0.000139097	-0.656407	0.166838	0.121688	0.126103	0.185007	6.60687e-05	-1.44873	-2.98402	-0.797276	0	0	NA	NA	NA
ENSG00000266155	AC103810.4	chr17	64936485	64940229	unprocessed_pseudogene	3510	1.04836	339.637	103.713	9.52196e-06	chr17_64966066_C_T_b38	25837	rs41410147	0.0833333	22	24	1	1.55546e-06	0.836758	0.165644	0.0019998	0.0023957	0.00855174	7.25398e-05	1.61944	1.15319	2.03985	0	1	1	0	0
ENSG00000272006	AC037487.3	chr17	64951498	64951609	processed_pseudogene	3544	1.04699	357.495	104.436	4.30212e-06	chr17_64966066_C_T_b38	14457	rs41410147	0.0833333	22	24	1	6.71606e-07	0.827522	0.15782	0.00059994	0.00111052	0.00432399	6.85382e-05	1.428	0.799309	1.86314	0	1	0	0	0
ENSG00000214174	AMZ2P1	chr17	64966550	64975576	transcribed_unprocessed_pseudogene	3659	1.04904	327.055	102.881	4.34756e-09	chr17_64982863_A_G_b38	7287	rs12948710	0.0763889	21	22	1	1.60551e-10	1.00676	0.144097	9.999e-05	7.19127e-07	5.59473e-06	7.55375e-05	0.49927	0.348834	0.595332	0	1	49	1	1
ENSG00000120063	GNA13	chr17	65009289	65056740	protein_coding	4089	1.06567	279.708	100.236	0.00526038	chr17_65139471_C_A_b38	82731	rs421516	0.128472	29	37	1	0.00206931	0.255916	0.0813047	0.756524	0.749768	0.470202	9.43283e-05	-0.140316	-0.192027	-0.090781	0	0	NA	NA	NA
ENSG00000168646	AXIN2	chr17	65528563	65561648	protein_coding	4428	1.05008	313.278	101.233	8.92951e-05	chr17_66282767_C_T_b38	721119	rs79806428	0.0590278	16	17	1	1.68572e-05	0.846097	0.18881	0.019698	0.0225572	0.0550342	7.91863e-05	0.50663	0.346819	0.670188	0	0	NA	NA	NA
ENSG00000154240	CEP112	chr17	65635537	66192133	protein_coding	5281	1.06192	452.314	103.558	0.00121184	chr17_66314378_C_T_b38	122245	rs4791072	0.333333	78	96	1	0.000441916	-0.16884	0.0467416	0.39716	0.392445	0.34589	5.74847e-05	-0.107582	-0.168863	-0.045591	1	0	NA	NA	NA
ENSG00000154229	PRKCA	chr17	66302613	66810743	protein_coding	5058	1.08285	401.749	101.347	0.00104283	chr17_66253489_C_T_b38	-49124	rs2191440	0.395833	82	114	1	0.000319699	-0.22903	0.0618271	0.29987	0.304399	0.302801	7.0161e-05	-0.186171	-0.265372	-0.086771	0	0	NA	NA	NA
ENSG00000244044	RN7SL735P	chr17	66364029	66364320	misc_RNA	4999	1.048	432.928	104.159	0.00399181	chr17_66756773_G_T_b38	392744	rs9893590	0.364583	87	105	1	0.00182888	0.298094	0.0935484	0.814119	0.809872	0.48727	5.68269e-05	0.476336	0.23903	0.736646	0	0	NA	NA	NA
ENSG00000229330	AC006947.1	chr17	66676372	66677404	lncRNA	4878	1.05565	438.546	104.175	0.00254725	chr17_66940168_T_G_b38	263796	rs11651782	0.392361	93	113	1	0.00108777	0.356222	0.106441	0.658934	0.650663	0.440169	5.78416e-05	0.70488	0.445569	1.06995	0	0	NA	NA	NA
ENSG00000075461	CACNG4	chr17	66964707	67033398	protein_coding	4869	1.05252	479.822	105.49	8.42144e-07	chr17_66952169_A_G_b38	-12538	rs1109086	0.190972	48	55	1	1.16812e-07	-0.534078	0.094846	0.00039996	0.000261916	0.00119395	5.22102e-05	-2.60454	-3.56594	-1.628	0	1	43	1	0
ENSG00000198265	HELZ	chr17	67070444	67245989	protein_coding	4695	1.04159	511.822	105.811	0.00341644	chr17_66908227_T_G_b38	-337762	rs4791013	0.489583	107	141	1	0.00166359	-0.132092	0.0410718	0.816218	0.815304	0.48902	4.68396e-05	-0.045359	-0.079366	-0.003691	0	0	NA	NA	NA
ENSG00000197170	PSMD12	chr17	67337916	67366605	protein_coding	4565	1.02797	550.302	107.577	0.000329634	chr17_67829540_A_C_b38	462935	rs9914296	0.0868056	23	25	1	0.000130772	0.4216	0.106705	0.154285	0.156095	0.210375	4.11899e-05	0.202853	0.11889	0.253836	0	0	NA	NA	NA
ENSG00000154217	PITPNC1	chr17	67377281	67697261	protein_coding	4587	1.03384	513.742	105.967	0.00419208	chr17_66842086_G_T_b38	-535195	rs34596608	0.184028	49	53	1	0.00211728	-0.253116	0.080601	0.875012	0.877792	0.505684	4.52074e-05	-0.244475	-0.383696	-0.122996	0	0	NA	NA	NA
ENSG00000279917	AC079331.2	chr17	67611277	67613822	TEC	4478	1.05094	553.813	106.447	0.0010045	chr17_66950119_GA_G_b38	-661158	rs113717534	0.0520833	15	15	1	0.000427623	0.757779	0.209237	0.40496	0.402271	0.350157	4.49513e-05	1.26264	0.87067	1.66319	0	0	NA	NA	NA
ENSG00000279361	AC079331.1	chr17	67637774	67638973	TEC	4464	1.03462	531.286	106.533	0.00101963	chr17_67947067_C_T_b38	309293	rs7501555	0.246528	60	71	1	0.000437309	-0.380269	0.105186	0.405759	0.401627	0.349941	4.38556e-05	-0.576554	-0.993811	-0.205155	0	0	NA	NA	NA
ENSG00000130935	NOL11	chr17	67717931	67744531	protein_coding	4477	1.03592	531.682	106.112	0.00464789	chr17_67616480_A_G_b38	-101451	rs2642033	0.260417	64	75	1	0.00239813	-0.199227	0.0642521	0.911409	0.910521	0.515171	4.40573e-05	0.07393	0.021044	0.129209	0	0	NA	NA	NA
ENSG00000200394	SNORA38B	chr17	67740669	67740799	snoRNA	4454	1.05934	516.748	105.142	0.00013368	chr17_68401892_T_A_b38	661223	rs76387838	0.0555556	16	16	1	3.85938e-05	-0.619092	0.144916	0.0545945	0.0554364	0.108477	4.98099e-05	-2.44519	-6.64386	-0.960152	0	0	NA	NA	NA
ENSG00000171634	BPTF	chr17	67825503	67984378	protein_coding	4580	1.03785	532.327	106.528	0.00030225	chr17_66950120_A_G_b38	-875383	rs9902990	0.111111	31	32	1	0.000109728	0.231585	0.057921	0.135286	0.136243	0.193759	4.43541e-05	0.150538	0.105983	0.205882	0	0	NA	NA	NA
ENSG00000279573	AC134407.2	chr17	67955314	67957291	TEC	4434	1.03463	460.68	105.529	0.00108485	chr17_67450804_T_C_b38	-504510	rs6504507	0.166667	47	48	1	0.00044073	-0.301907	0.083562	0.378062	0.376798	0.338293	5.05782e-05	0.825846	0.361221	1.4803	0	0	NA	NA	NA
ENSG00000279880	AC134407.3	chr17	67973934	67976072	TEC	4443	1.069	448.26	104.388	0.000117239	chr17_68949204_A_G_b38	975270	rs113120414	0.0729167	21	21	1	3.10644e-05	0.624005	0.144195	0.0377962	0.0404862	0.0860821	5.96307e-05	0.671214	0.429644	0.864043	0	0	NA	NA	NA
ENSG00000186665	C17orf58	chr17	67991101	67996431	protein_coding	4427	1.05783	440.006	104.754	0.000555598	chr17_68053877_G_A_b38	57446	rs62084709	0.0555556	16	16	1	0.000193754	-0.461148	0.119968	0.19588	0.19426	0.237772	5.8148e-05	-0.464661	-0.665166	-0.268617	0	0	NA	NA	NA
ENSG00000182481	KPNA2	chr17	68035708	68046854	protein_coding	4393	1.05649	423.924	104.215	0.00116422	chr17_67961470_C_CT_b38	-74238	rs201148602	0.114583	27	33	1	0.000439901	-0.385537	0.106693	0.370463	0.362768	0.331521	6.00341e-05	-0.357383	-0.610748	-0.213534	0	0	NA	NA	NA
ENSG00000265055	AC145343.1	chr17	68096046	68101496	lncRNA	4388	1.05435	428.645	104.482	0.00155469	chr17_67426460_A_G_b38	-675036	rs12950444	0.482639	102	139	1	0.000625204	-0.402711	0.114681	0.473853	0.460669	0.37412	5.88726e-05	0.587653	0.196929	0.939843	0	0	NA	NA	NA
ENSG00000237854	LINC00674	chr17	68101908	68115518	transcribed_unprocessed_pseudogene	4387	1.04957	411.802	103.397	0.00113539	chr17_68712846_C_T_b38	610938	rs77506307	0.0520833	15	15	1	0.000405304	0.741262	0.203812	0.354765	0.350069	0.325915	6.01214e-05	0.328652	0.06838	0.460994	0	0	NA	NA	NA
ENSG00000278730	AC005332.6	chr17	68126666	68129586	lncRNA	4409	1.03379	447.501	105.649	0.000892259	chr17_68070853_C_T_b38	-55813	rs79415988	0.329861	75	95	1	0.000355013	-0.274638	0.0747371	0.320468	0.313568	0.307814	5.18888e-05	-0.100384	-0.140713	-0.063526	0	0	NA	NA	NA
ENSG00000274561	AC005332.3	chr17	68131462	68131907	lncRNA	4410	1.0314	402.681	103.951	0.00221572	chr17_67598322_A_G_b38	-533140	rs2706700	0.3125	74	90	1	0.000913628	0.294237	0.0865603	0.582442	0.57649	0.416504	5.70968e-05	0.275323	0.118964	0.386308	0	0	NA	NA	NA
ENSG00000277476	AC005332.5	chr17	68133201	68135935	lncRNA	4408	1.05	403.705	103.48	9.60075e-05	chr17_68111382_A_T_b38	-21819	rs34346638	0.170139	46	49	1	2.26854e-05	0.275207	0.062448	0.030497	0.0316022	0.0716566	6.1432e-05	0.267359	0.148737	0.374672	0	0	NA	NA	NA
ENSG00000278740	AC005332.7	chr17	68188547	68189165	lncRNA	4457	1.03631	414.196	104.025	3.25737e-05	chr17_68120382_T_C_b38	-68165	rs34070040	0.180556	48	52	1	6.76624e-06	0.635169	0.135008	0.00959904	0.0112816	0.0316999	5.66444e-05	1.06905	0.744049	1.42594	0	1	48	1	0
ENSG00000267731	AC005332.2	chr17	68189884	68192802	lncRNA	4461	1.04349	460.23	106.229	1.93594e-07	chr17_68144382_A_G_b38	-45502	rs76233754	0.232639	57	67	1	2.40396e-08	0.661695	0.110849	0.00019998	5.82744e-05	0.000309249	5.2493e-05	0.894862	0.644251	1.09222	0	1	49	1	1
ENSG00000274712	AC005332.4	chr17	68205489	68207493	lncRNA	4485	1.04418	451.701	106.01	8.5293e-05	chr17_68201610_C_T_b38	-3879	rs4968985	0.3125	68	90	1	2.48424e-05	0.332849	0.0759218	0.0308969	0.0320937	0.0724626	5.36338e-05	0.439301	0.281626	0.607946	0	0	NA	NA	NA
ENSG00000196704	AMZ2	chr17	68247930	68257164	protein_coding	4523	1.06043	448.23	104.579	4.7779e-05	chr17_68248437_T_C_b38	507	rs3764855	0.357639	84	103	1	1.11612e-05	0.214988	0.0469098	0.0142986	0.0163503	0.0425725	5.767e-05	-0.146145	-0.19475	-0.088995	0	1	49	1	1
ENSG00000265100	AC005332.1	chr17	68246629	68247938	lncRNA	4523	1.04105	433.277	104.738	0.000190284	chr17_68357305_T_C_b38	109367	rs36074597	0.131944	35	38	1	5.60866e-05	0.647162	0.15499	0.0675932	0.0701178	0.127097	5.52078e-05	0.815768	0.580014	1.32832	0	0	NA	NA	NA
ENSG00000141337	ARSG	chr17	68259182	68422731	protein_coding	4526	1.06491	440.008	104.15	0.000751979	chr17_68262533_T_C_b38	3351	rs7216182	0.354167	83	102	1	0.000263752	-0.388355	0.10333	0.256974	0.253509	0.275335	5.97892e-05	0.249362	0.124694	0.383465	0	0	NA	NA	NA
ENSG00000108932	SLC16A6	chr17	68267026	68291267	protein_coding	4543	1.03729	433.125	104.912	0.00242489	chr17_67764485_A_G_b38	-526782	rs73352264	0.0590278	16	17	1	0.00107056	0.660635	0.197118	0.637936	0.63495	0.43521	5.43861e-05	0.55792	0.062789	0.840053	0	0	NA	NA	NA
ENSG00000207561	MIR635	chr17	68424451	68424548	miRNA	4581	1.0544	400.986	103.176	0.00150229	chr17_68915960_A_C_b38	491412	rs1838102	0.388889	86	112	1	0.000554468	-0.314886	0.0887847	0.430957	0.426534	0.360745	6.29456e-05	0.527852	0.324697	0.737582	0	0	NA	NA	NA
ENSG00000070540	WIPI1	chr17	68420948	68457513	protein_coding	4586	1.05107	402.797	103.895	0.000603346	chr17_68162811_G_A_b38	-294702	rs73338779	0.225694	53	65	1	0.000200576	0.37869	0.0987616	0.19638	0.195729	0.238853	6.18341e-05	0.277842	0.168883	0.421874	0	0	NA	NA	NA
ENSG00000108946	PRKAR1A	chr17	68511780	68551319	protein_coding	4571	1.0668	397.614	103.439	0.000606456	chr17_68547304_G_A_b38	35524	rs2885731	0.482639	101	139	1	0.000195316	0.18747	0.0487985	0.186581	0.188472	0.233678	6.66523e-05	0.114138	0.071584	0.160879	0	0	NA	NA	NA
ENSG00000108950	FAM20A	chr17	68535113	68601367	protein_coding	4632	1.04096	368.031	103.396	0.000353434	chr17_68597903_T_C_b38	-3464	rs12947816	0.201389	53	58	1	0.000103534	0.327114	0.0814965	0.105189	0.11009	0.170232	6.49709e-05	0.61274	0.387913	0.805918	0	0	NA	NA	NA
ENSG00000154258	ABCA9	chr17	68974488	69060949	protein_coding	4518	1.03248	379.286	105.603	6.86099e-05	chr17_69330512_T_C_b38	269563	rs540281	0.329861	79	95	1	1.86619e-05	-0.330336	0.0741349	0.0205979	0.0224946	0.0549222	6.08898e-05	0.43707	0.293378	0.604763	0	0	NA	NA	NA
ENSG00000267361	SEC24AP1	chr17	69094289	69095499	processed_pseudogene	4614	1.01543	364.634	105.261	0.00189649	chr17_70005349_C_T_b38	909850	rs2189590	0.128472	30	37	1	0.000823052	0.48666	0.141867	0.50075	0.492083	0.386616	5.89657e-05	-0.817165	-1.03904	-0.481925	0	0	NA	NA	NA
ENSG00000154262	ABCA6	chr17	69078702	69141895	protein_coding	4644	1.04438	368.988	104.205	0.000146697	chr17_69331665_T_G_b38	189770	rs571598	0.336806	80	97	1	3.96656e-05	-0.319765	0.0749731	0.0415958	0.0453847	0.0936912	6.5707e-05	0.436955	0.253107	0.601664	0	0	NA	NA	NA
ENSG00000278873	AC005495.1	chr17	69232963	69235012	TEC	4477	1.06368	364.549	103.533	6.3317e-08	chr17_69280978_T_C_b38	45966	rs8069560	0.440972	97	127	1	4.25693e-09	0.459815	0.0726493	9.999e-05	1.13712e-05	7.01942e-05	7.18157e-05	0.498914	0.37259	0.715242	0	1	16	0	0
ENSG00000154263	ABCA10	chr17	69147214	69244846	protein_coding	4464	1.02668	419.829	107.34	0.000145127	chr17_69327469_C_G_b38	82623	rs67903606	0.170139	45	49	1	5.08845e-05	-0.34903	0.0830866	0.0532947	0.0542139	0.106801	5.37011e-05	-0.521336	-0.663271	-0.3525	0	0	NA	NA	NA
ENSG00000154265	ABCA5	chr17	69244311	69327244	protein_coding	4547	1.05668	389.6	105.805	0.000118653	chr17_69330512_T_C_b38	3268	rs540281	0.329861	79	95	1	3.56107e-05	-0.297065	0.0692027	0.0317968	0.0369963	0.0804771	6.53725e-05	0.236664	0.162479	0.313849	0	0	NA	NA	NA
ENSG00000108984	MAP2K6	chr17	69414697	69553865	protein_coding	4533	1.03618	364.609	105.122	0.000870806	chr17_69209641_T_C_b38	-205056	rs8080065	0.309028	76	89	1	0.000333549	0.370997	0.100476	0.259574	0.256282	0.276557	6.43115e-05	-0.395218	-0.615065	-0.226269	0	0	NA	NA	NA
ENSG00000278972	AC015920.1	chr17	69433084	69435533	TEC	4529	1.06028	318.55	101.665	0.00412173	chr17_69106332_C_A_b38	-326752	rs78327357	0.121528	27	35	1	0.0016677	-0.59444	0.184875	0.719428	0.709874	0.458236	8.10953e-05	-0.48851	-1.98168	0.058241	0	0	NA	NA	NA
ENSG00000153822	KCNJ16	chr17	70053429	70135608	protein_coding	4617	1.05136	318.371	101.931	0.00022826	chr17_70929686_G_A_b38	876257	rs72859895	0.222222	58	64	1	5.49246e-05	0.451377	0.10796	0.0581942	0.0598541	0.114417	7.83205e-05	0.675753	0.50148	1.06663	0	0	NA	NA	NA
ENSG00000123700	KCNJ2	chr17	70168673	70180044	protein_coding	4811	1.0584	343.696	102.13	0.000617123	chr17_69447304_C_T_b38	-721369	rs11869348	0.375	87	108	1	0.000181303	0.249337	0.0645588	0.171083	0.169677	0.220595	7.46074e-05	0.190991	0.105314	0.267445	0	0	NA	NA	NA
ENSG00000267365	KCNJ2-AS1	chr17	70166961	70169402	lncRNA	4813	1.03941	335.057	102.56	0.00234354	chr17_70589897_T_C_b38	420495	rs9894781	0.465278	104	134	1	0.000900166	-0.273865	0.0804621	0.533947	0.525953	0.398783	7.0915e-05	0.327178	0.147699	0.489763	0	0	NA	NA	NA
ENSG00000125398	SOX9	chr17	72121020	72126416	protein_coding	5120	1.04707	682.9	106.549	0.000588849	chr17_71313707_G_GA_b38	-807313	rs34040760	0.09375	25	27	1	0.000234584	0.424186	0.111891	0.310269	0.309358	0.305453	3.5893e-05	0.525091	0.15822	0.866397	0	0	NA	NA	NA
ENSG00000234899	SOX9-AS1	chr17	72034107	72237203	lncRNA	5109	1.03582	769.553	108.43	0.000222911	chr17_71415676_T_A_b38	-821527	rs62064761	0.114583	32	33	1	8.97641e-05	-0.3831	0.0945491	0.147785	0.145502	0.201913	3.04268e-05	-0.846572	-1.31518	-0.309378	0	0	NA	NA	NA
ENSG00000263680	AC007639.1	chr17	72425939	72428852	lncRNA	5056	1.04638	677.716	105.165	0.00127088	chr17_72705408_T_A_b38	279469	rs2714024	0.361111	89	104	1	0.000516657	-0.380335	0.106622	0.565443	0.556458	0.409795	3.60675e-05	0.862557	0.406721	1.31187	0	0	NA	NA	NA
ENSG00000227036	LINC00511	chr17	72290091	72640472	lncRNA	5063	1.05199	713.573	105.516	9.29883e-05	chr17_73516660_G_A_b38	876188	rs17782371	0.3125	71	90	1	2.6255e-05	0.347579	0.0795348	0.0521948	0.0544546	0.107143	3.50348e-05	0.183705	0.117879	0.265495	0	0	NA	NA	NA
ENSG00000263893	AC080037.2	chr17	72642731	72644490	lncRNA	5063	1.03196	755.926	106.797	9.27132e-05	chr17_72427283_C_CT_b38	-215448	rs11449963	0.329861	76	95	1	2.92675e-05	0.408968	0.094175	0.0578942	0.0612884	0.116144	3.04866e-05	0.613218	0.310838	0.895792	0	0	NA	NA	NA
ENSG00000200783	RN7SKP180	chr17	72663823	72664152	misc_RNA	5077	1.04643	800.833	107.831	0.00313976	chr17_72501309_A_G_b38	-162843	rs9910908	0.336806	80	97	1	0.00167441	0.324769	0.101045	0.909709	0.912526	0.515562	3.05293e-05	0.561144	0.273451	0.941048	0	0	NA	NA	NA
ENSG00000252274	AC080037.1	chr17	72818836	72818972	scaRNA	5351	1.03261	804.809	106.966	0.000525972	chr17_72715162_G_A_b38	-103810	rs60180801	0.152778	40	44	1	0.000212328	-0.453519	0.118764	0.333767	0.329806	0.316339	2.87122e-05	-1.23342	-2.58003	-0.661742	0	0	NA	NA	NA
ENSG00000266501	AC025198.1	chr17	73067870	73068288	processed_pseudogene	5393	1.0475	974.144	108.821	0.000250542	chr17_73505347_G_A_b38	437059	rs12600951	0.340278	78	98	1	0.000105294	-0.429635	0.107159	0.19698	0.197819	0.240184	2.52061e-05	-0.737058	-1.04802	-0.490926	0	0	NA	NA	NA
ENSG00000133195	SLC39A11	chr17	72645949	73092712	protein_coding	5388	1.06466	943.434	107.078	0.000991551	chr17_72731020_A_G_b38	-361692	rs8065279	0.420139	90	121	1	0.00043832	0.249387	0.0689953	0.588441	0.579175	0.417294	2.78593e-05	0.133309	0.058714	0.198487	0	0	NA	NA	NA
ENSG00000166685	COG1	chr17	73192632	73208507	protein_coding	5486	1.0299	1070.78	110.642	4.67598e-05	chr17_73226969_C_G_b38	34337	rs2345285	0.0972222	24	28	1	1.90272e-05	-0.484635	0.108881	0.0420958	0.0440668	0.0916594	2.13394e-05	0.215154	0.132084	0.28186	0	0	NA	NA	NA
ENSG00000277728	AC097641.2	chr17	73202968	73203431	lncRNA	5503	1.04864	1005.22	108.441	0.00142938	chr17_73522509_C_T_b38	319078	rs12451245	0.260417	65	75	1	0.000717031	-0.374638	0.107925	0.746125	0.74626	0.469175	2.45387e-05	-0.478259	-0.876587	-0.167055	0	0	NA	NA	NA
ENSG00000141219	C17orf80	chr17	73232233	73248947	protein_coding	5460	1.03757	1007.6	108.913	2.7993e-16	chr17_73231412_C_G_b38	-821	rs1466114	0.496528	109	143	1	4.6636e-18	-0.503099	0.0492909	9.999e-05	9.36976e-14	2.146e-12	2.34065e-05	0.269736	0.219485	0.317423	0	1	49	1	1
ENSG00000133193	FAM104A	chr17	73207353	73236753	protein_coding	5457	1.03959	955.778	107.935	7.81247e-05	chr17_73267704_G_A_b38	30951	rs4969090	0.472222	101	136	1	2.66117e-05	0.311274	0.071283	0.0607939	0.0637731	0.119485	2.48802e-05	0.157274	0.111133	0.205945	0	0	NA	NA	NA
ENSG00000265010	AC087301.1	chr17	73243093	73244706	lncRNA	5469	1.04717	953.763	107.592	0.000144689	chr17_74010851_G_C_b38	767758	rs7406140	0.298611	75	86	1	5.17537e-05	-0.545583	0.130012	0.113189	0.11483	0.174553	2.57105e-05	0.944384	0.585641	1.59848	0	0	NA	NA	NA
ENSG00000187959	CPSF4L	chr17	73248449	73262352	protein_coding	5500	1.04432	981.111	108.321	1.82721e-06	chr17_73274932_C_T_b38	12580	rs55866332	0.236111	62	68	1	4.07841e-07	0.621732	0.116091	0.00119988	0.00132733	0.0050614	2.4708e-05	0.771701	0.409001	1.08324	0	1	33	1	0
ENSG00000179604	CDC42EP4	chr17	73283624	73312005	protein_coding	5551	1.02964	1032.89	109.626	0.000631635	chr17_73996890_C_T_b38	684885	rs62066041	0.4375	97	126	1	0.000310704	0.166527	0.0448566	0.469753	0.464985	0.375726	2.20983e-05	0.153233	0.074815	0.229325	0	0	NA	NA	NA
ENSG00000172809	RPL38	chr17	74203582	74210655	protein_coding	5039	1.04918	791.749	107.166	8.4233e-05	chr17_74658820_T_C_b38	455238	rs76624186	0.0659722	17	19	1	2.71048e-05	0.289813	0.066439	0.0525947	0.0552271	0.108188	3.12225e-05	0.262618	0.167834	0.405297	0	0	NA	NA	NA
ENSG00000246731	AC100786.1	chr17	74209980	74213342	lncRNA	5035	1.05045	838.727	108.232	6.4909e-05	chr17_74143754_C_T_b38	-69588	rs7501573	0.315972	76	91	1	2.21781e-05	-0.519727	0.117781	0.039796	0.0447208	0.0927364	2.96236e-05	-0.635907	-0.887103	-0.383458	0	0	NA	NA	NA
ENSG00000141540	TTYH2	chr17	74213571	74262020	protein_coding	5034	1.05075	819.437	108.133	0.00176319	chr17_74996951_G_A_b38	783380	rs1873598	0.0555556	14	16	1	0.000891127	0.728603	0.213875	0.753725	0.747586	0.469573	3.03574e-05	-0.719525	-0.896691	-0.355196	0	0	NA	NA	NA
ENSG00000171595	DNAI2	chr17	74274234	74314884	protein_coding	4973	1.04716	772.166	107.031	4.42095e-08	chr17_74300601_C_A_b38	26367	rs12943990	0.125	32	36	1	5.06543e-09	-0.404351	0.0642485	9.999e-05	2.05873e-05	0.0001207	3.17556e-05	-0.305171	-0.374631	-0.235738	0	1	30	1	1
ENSG00000196169	KIF19	chr17	74326210	74355820	protein_coding	4977	1.04916	741.309	106.58	0.000138524	chr17_74320891_C_T_b38	-5319	rs62063572	0.347222	87	100	1	4.53573e-05	-0.182374	0.0431089	0.0826917	0.0853042	0.145074	3.33435e-05	-0.139108	-0.203484	-0.056921	0	0	NA	NA	NA
ENSG00000170412	GPRC5C	chr17	74424851	74451653	protein_coding	4952	1.03897	698.465	106.544	0.000410809	chr17_74170877_G_A_b38	-253974	rs12952911	0.0694444	19	20	1	0.000155734	-0.340028	0.0871037	0.234177	0.232999	0.263177	3.39587e-05	-0.283087	-0.391536	-0.088499	0	0	NA	NA	NA
ENSG00000167851	CD300A	chr17	74466399	74484794	protein_coding	4963	1.07721	677.275	105.949	0.000896047	chr17_74470294_TATA_T_b38	3895	rs66512719	0.493056	100	142	1	0.000363718	-0.235687	0.0642577	0.420758	0.418157	0.35711	4.07358e-05	-0.503463	-0.694386	-0.345764	0	0	NA	NA	NA
ENSG00000178789	CD300LB	chr17	74521174	74531475	protein_coding	4958	1.05553	666.287	106.632	0.000870827	chr17_74685802_C_T_b38	154327	rs12451231	0.104167	27	30	1	0.000367881	0.684355	0.186747	0.418258	0.413604	0.355028	3.80532e-05	1.35227	0.928812	1.67422	0	0	NA	NA	NA
ENSG00000167850	CD300C	chr17	74541073	74546115	protein_coding	4978	1.0502	653.498	106.281	0.00300527	chr17_74561452_C_T_b38	15337	rs75792037	0.118056	31	34	1	0.00147265	0.340062	0.104507	0.851515	0.848562	0.498086	3.79828e-05	0.954186	0.610592	1.20341	0	0	NA	NA	NA
ENSG00000186407	CD300E	chr17	74609885	74623738	protein_coding	5147	1.05136	599.779	104.133	0.00131284	chr17_74898746_C_A_b38	275008	rs79312645	0.0798611	23	23	1	0.000503051	-0.528841	0.147934	0.529747	0.521228	0.397237	4.15756e-05	-2.11616	-6.64386	-0.596304	0	0	NA	NA	NA
ENSG00000172794	RAB37	chr17	74670578	74747335	protein_coding	5058	1.04466	624.171	105.502	0.000273448	chr17_73855921_C_T_b38	-814657	rs10744991	0.149306	42	43	1	9.052e-05	-0.511577	0.126327	0.144786	0.141947	0.198943	3.88904e-05	0.471816	0.161845	0.753622	0	0	NA	NA	NA
ENSG00000186074	CD300LF	chr17	74694311	74712978	protein_coding	4971	1.0597	604.631	105.33	0.00100531	chr17_74377465_C_T_b38	-335513	rs62063627	0.0763889	22	22	1	0.000398777	-0.463587	0.127302	0.433857	0.426922	0.360798	4.263e-05	-1.23422	-4.51073	-0.542278	0	0	NA	NA	NA
ENSG00000109062	SLC9A3R1	chr17	74748628	74769353	protein_coding	4891	1.03603	611.005	106.145	0.000128632	chr17_74748373_T_C_b38	-255	rs2384952	0.482639	102	139	1	4.02006e-05	-0.18221	0.0427561	0.0663934	0.0678555	0.124246	3.83547e-05	-0.146563	-0.200798	-0.103457	1	0	NA	NA	NA
ENSG00000266036	AC016888.1	chr17	74747319	74748912	lncRNA	4888	1.05902	587.511	105.185	0.00162463	chr17_75087913_A_G_b38	339001	rs28610064	0.125	28	36	1	0.00068602	-0.531057	0.152413	0.59504	0.589387	0.42077	4.37561e-05	-1.0638	-1.73074	-0.650182	0	0	NA	NA	NA
ENSG00000109065	NAT9	chr17	74770529	74776367	protein_coding	4795	1.05213	560.958	104.174	0.000298697	chr17_73813165_C_A_b38	-963202	rs72844269	0.0659722	18	19	1	9.04112e-05	-0.42459	0.104838	0.138486	0.1371	0.194523	4.45911e-05	-0.230656	-0.327929	-0.097204	0	0	NA	NA	NA
ENSG00000109066	TMEM104	chr17	74776499	74839753	protein_coding	4795	1.04148	605.367	105.835	0.00010958	chr17_74199986_T_C_b38	-576513	rs8076710	0.40625	89	117	1	3.25936e-05	0.269094	0.0623586	0.0535946	0.0562922	0.109574	3.95835e-05	0.273723	0.192072	0.369691	0	0	NA	NA	NA
ENSG00000161513	FDXR	chr17	74862497	74873031	protein_coding	4724	1.04888	549.844	104.782	2.82721e-13	chr17_74872630_A_G_b38	-401	rs2307012	0.0972222	25	28	1	3.21952e-15	-0.71737	0.0795029	9.999e-05	5.04504e-11	7.54805e-10	4.49038e-05	-0.781982	-0.940031	-0.674175	0	1	49	1	1
ENSG00000182040	USH1G	chr17	74916083	74923256	protein_coding	4694	1.05708	621.252	107.702	0.00121753	chr17_74348977_G_A_b38	-574279	rs3869467	0.402778	89	116	1	0.00057381	0.374893	0.106002	0.515448	0.504004	0.391042	4.10625e-05	0.879005	0.535908	1.28674	0	0	NA	NA	NA
ENSG00000167861	HID1	chr17	74950742	74973166	protein_coding	4658	1.04599	587.32	106.827	0.00101935	chr17_74587959_A_G_b38	-385207	rs783240	0.270833	63	78	1	0.00044525	-0.226906	0.0628539	0.435056	0.428407	0.36138	4.15518e-05	-0.216264	-0.327618	-0.10713	0	0	NA	NA	NA
ENSG00000109089	CDR2L	chr17	74987632	75005800	protein_coding	4639	1.06176	525.998	104.472	0.000422298	chr17_74993316_C_T_b38	5684	rs4788855	0.336806	80	97	1	0.000138217	0.348708	0.0885919	0.175382	0.17607	0.224838	4.94028e-05	0.458536	0.278768	0.642626	0	0	NA	NA	NA
ENSG00000167862	MRPL58	chr17	75012670	75021261	protein_coding	4588	1.04493	466.493	103.054	0.000282657	chr17_74221523_T_C_b38	-791147	rs7215908	0.0555556	15	16	1	7.75528e-05	0.457868	0.111933	0.107889	0.110451	0.170615	5.20909e-05	0.276032	0.147496	0.382419	0	0	NA	NA	NA
ENSG00000180901	KCTD2	chr17	75032575	75065889	protein_coding	4598	1.06059	491.183	103.923	0.000510079	chr17_75039698_C_T_b38	7123	rs4435292	0.243056	59	70	1	0.000165291	-0.2879	0.0740585	0.19838	0.197727	0.240105	5.26602e-05	-0.159678	-0.249788	-0.092435	0	0	NA	NA	NA
ENSG00000167863	ATP5PD	chr17	75038863	75046985	protein_coding	4573	1.03231	482.89	104.267	0.00203626	chr17_74408142_T_C_b38	-638843	rs2670821	0.152778	40	44	1	0.000843603	0.155553	0.045443	0.614739	0.612276	0.428196	4.77936e-05	-0.076912	-0.133863	0.00827	0	0	NA	NA	NA
ENSG00000170190	SLC16A5	chr17	75087727	75106162	protein_coding	4518	1.07084	440.011	102.472	0.000516196	chr17_75840360_G_A_b38	752633	rs7226310	0.0833333	21	24	1	0.000150586	0.343193	0.0877089	0.173883	0.176613	0.225143	6.11821e-05	0.299558	0.215603	0.391918	0	0	NA	NA	NA
ENSG00000125449	ARMC7	chr17	75109952	75130272	protein_coding	4525	1.05859	429.692	102.541	0.00965623	chr17_74396950_T_C_b38	-713002	rs138211292	0.0798611	22	23	1	0.00474453	-0.427128	0.148478	0.981302	0.982459	0.535487	5.9722e-05	-0.243242	-0.546127	-0.056856	0	0	NA	NA	NA
ENSG00000279035	AC022211.5	chr17	75130883	75133043	TEC	4550	1.04542	451.75	103.714	0.000677526	chr17_74792665_G_C_b38	-338218	rs12451497	0.454861	100	131	1	0.000226669	0.349673	0.0920052	0.243476	0.244189	0.269514	5.38977e-05	0.523368	0.23865	0.873995	0	0	NA	NA	NA
ENSG00000125458	NT5C	chr17	75130225	75131757	protein_coding	4552	1.02796	452.36	103.845	0.00101313	chr17_75025505_A_G_b38	-106252	rs7210092	0.149306	40	43	1	0.000365438	-0.288142	0.0785879	0.357764	0.354399	0.328007	5.01065e-05	-0.186338	-0.261635	-0.11106	0	0	NA	NA	NA
ENSG00000265800	AC022211.4	chr17	75138416	75141350	lncRNA	4538	1.0384	457.377	104.299	0.00164891	chr17_75284933_G_A_b38	143583	rs4286141	0.121528	32	35	1	0.00066193	-0.443242	0.126828	0.515048	0.511753	0.393689	5.17367e-05	-1.00558	-1.80272	-0.411252	0	0	NA	NA	NA
ENSG00000263786	AC022211.2	chr17	75145261	75146546	lncRNA	4528	1.05928	470.212	103.915	0.00390655	chr17_74975213_T_C_b38	-171333	rs7208751	0.121528	28	35	1	0.0017615	0.446724	0.139676	0.833817	0.826238	0.492371	5.47256e-05	0.335608	0.058591	0.583242	0	0	NA	NA	NA
ENSG00000189159	JPT1	chr17	75135248	75168281	protein_coding	4510	1.06733	405.389	101.296	0.00233007	chr17_74431448_C_G_b38	-736833	rs3803789	0.0902778	24	26	1	0.000829801	0.228543	0.0666701	0.589441	0.581949	0.418205	6.55092e-05	0.2375	0.154063	0.325669	0	0	NA	NA	NA
ENSG00000188612	SUMO2	chr17	75165586	75182959	protein_coding	4495	1.05767	406.101	102.082	0.00348993	chr17_74560894_C_T_b38	-622065	rs67991938	0.0520833	14	15	1	0.00140088	-0.247903	0.0758258	0.744426	0.738651	0.466783	6.29625e-05	-0.104845	-0.232079	0.004611	0	0	NA	NA	NA
ENSG00000125450	NUP85	chr17	75205659	75235758	protein_coding	4471	1.07573	440.102	103.128	3.63029e-14	chr17_75226770_G_A_b38	21111	rs1478785	0.368056	80	106	1	1.7162e-16	0.625898	0.0654968	9.999e-05	2.35093e-12	4.35806e-11	6.23317e-05	-0.388433	-0.438961	-0.344148	0	1	49	1	1
ENSG00000125445	MRPS7	chr17	75261674	75266376	protein_coding	4484	1.07512	370.809	100.035	3.28236e-09	chr17_75265195_C_T_b38	3521	rs8067326	0.270833	64	78	1	6.2739e-11	-0.264747	0.036922	9.999e-05	4.23133e-07	3.43592e-06	7.38068e-05	0.287069	0.233954	0.345981	0	1	49	1	1
ENSG00000125447	GGA3	chr17	75236599	75262363	protein_coding	4485	1.07965	410.448	102.12	0.00604102	chr17_75313274_A_G_b38	50911	rs55653371	0.243056	60	70	1	0.00268116	0.131569	0.0429278	0.90191	0.904563	0.513725	6.78445e-05	0.106738	0.039773	0.166245	0	0	NA	NA	NA
ENSG00000125457	MIF4GD	chr17	75266228	75271227	protein_coding	4472	1.06581	410.665	102.22	3.75199e-05	chr17_74503804_A_G_b38	-767423	rs2089139	0.118056	29	34	1	6.63024e-06	-0.408345	0.086705	0.00919908	0.0112821	0.0316999	6.42868e-05	-0.32222	-0.461894	-0.126439	0	1	49	1	1
ENSG00000263843	AC022211.3	chr17	75271369	75273895	lncRNA	4472	1.04257	416.388	102.725	0.000168263	chr17_75271380_G_C_b38	11	rs8079345	0.256944	59	74	1	4.09903e-05	-0.510192	0.119859	0.0564944	0.0592774	0.113598	5.78032e-05	-0.932976	-1.23494	-0.610249	0	0	NA	NA	NA
ENSG00000125454	SLC25A19	chr17	75272981	75289510	protein_coding	4471	1.06758	407.98	101.983	0.00142308	chr17_74296617_A_G_b38	-992893	rs111434543	0.0729167	20	21	1	0.000482381	0.447323	0.124707	0.413059	0.408238	0.353069	6.51552e-05	0.285638	0.089979	0.470542	0	0	NA	NA	NA
ENSG00000264853	AC011933.2	chr17	75370947	75373736	lncRNA	4466	1.06516	373.746	101.115	0.00569032	chr17_74506224_G_A_b38	-867512	rs1171209	0.1875	47	54	1	0.00237714	-0.196003	0.063155	0.867313	0.868249	0.502808	7.04566e-05	-0.207597	-0.334046	-0.085812	0	0	NA	NA	NA
ENSG00000265342	AC011933.3	chr17	75394123	75394963	lncRNA	4463	1.04923	389.82	102.875	0.000189439	chr17_75051547_A_G_b38	-342576	rs11871228	0.131944	34	38	1	4.77413e-05	-0.761273	0.180512	0.0588941	0.061233	0.116129	6.34252e-05	-1.635	-1.98673	-0.803589	0	0	NA	NA	NA
ENSG00000177885	GRB2	chr17	75318076	75405709	protein_coding	4456	1.06801	380.673	102.002	0.00937022	chr17_76266967_G_T_b38	861258	rs4789264	0.40625	94	117	1	0.00447343	-0.117326	0.0405059	0.964604	0.968135	0.531658	6.99472e-05	-0.041399	-0.088871	0.01951	0	0	NA	NA	NA
ENSG00000177728	TMEM94	chr17	75441159	75500452	protein_coding	4463	1.05703	393.135	102.942	1.23587e-07	chr17_75425733_T_C_b38	-15426	rs71380890	0.170139	44	49	1	8.46254e-09	0.292575	0.047284	9.999e-05	2.68911e-05	0.000152761	6.48754e-05	0.341776	0.266096	0.467867	0	1	49	1	1
ENSG00000177303	CASKIN2	chr17	75500261	75515537	protein_coding	4413	1.06228	373.606	102.281	0.000650883	chr17_75512648_C_T_b38	-2889	rs4788894	0.423611	92	122	1	0.000195233	0.200951	0.0523061	0.192981	0.191653	0.23593	6.96927e-05	-0.223035	-0.294034	-0.124825	0	0	NA	NA	NA
ENSG00000182173	TSEN54	chr17	75516060	75524735	protein_coding	4413	1.06889	363.724	101.462	0.000400423	chr17_75522203_G_C_b38	6143	rs6501820	0.118056	29	34	1	0.000103105	0.351372	0.0875159	0.114589	0.114859	0.174553	7.34571e-05	-0.254597	-0.40631	-0.046659	0	0	NA	NA	NA
ENSG00000073350	LLGL2	chr17	75525080	75575208	protein_coding	4427	1.06504	411.022	103.948	0.00102911	chr17_75716598_G_A_b38	191518	rs820163	0.25	62	72	1	0.000374671	-0.11698	0.0319671	0.318168	0.314878	0.308541	6.40378e-05	-0.123615	-0.170141	-0.074865	0	0	NA	NA	NA
ENSG00000266714	MYO15B	chr17	75588058	75626849	protein_coding	4373	1.05919	363.587	101.702	0.00105519	chr17_75231732_G_GT_b38	-356326	rs148363627	0.0729167	21	21	1	0.000332154	0.218442	0.0591412	0.293471	0.291806	0.296237	7.07485e-05	0.36567	0.198107	0.481578	0	0	NA	NA	NA
ENSG00000204323	SMIM5	chr17	75633434	75641404	protein_coding	4435	1.05336	410.988	103.526	8.12195e-06	chr17_75682368_A_C_b38	48934	rs12603742	0.493056	103	142	1	1.26315e-06	-0.176242	0.0345607	0.00179982	0.0024012	0.00856556	6.11602e-05	0.215406	0.163421	0.266841	0	1	49	1	1
ENSG00000259120	SMIM6	chr17	75646243	75647975	protein_coding	4417	1.07365	402.273	102.877	1.44942e-16	chr17_75652286_G_A_b38	6043	rs9909259	0.486111	100	140	1	2.28043e-19	0.556547	0.0517754	9.999e-05	5.98192e-15	1.63979e-13	6.76491e-05	1.38688	1.21178	1.69991	0	1	40	1	1
ENSG00000108469	RECQL5	chr17	75626845	75667189	protein_coding	4468	1.07295	401.234	102.666	1.13915e-06	chr17_75708785_G_A_b38	41596	rs9897994	0.475694	99	137	1	1.11824e-07	0.243031	0.0430869	0.00059994	0.000252418	0.00116007	6.76438e-05	0.117152	0.08299	0.155469	0	1	49	1	1
ENSG00000161526	SAP30BP	chr17	75667251	75708062	protein_coding	4468	1.06311	392.499	102.638	0.0015282	chr17_74904480_A_G_b38	-762771	rs112582157	0.0555556	15	16	1	0.000547	-0.463406	0.130516	0.427557	0.421012	0.358365	6.65554e-05	-0.139964	-0.233355	-0.056446	0	0	NA	NA	NA
ENSG00000132470	ITGB4	chr17	75721328	75757818	protein_coding	4535	1.06405	386.619	101.781	0.00220936	chr17_76325914_G_C_b38	604586	rs10468437	0.479167	97	138	1	0.000801952	-0.180092	0.052381	0.554145	0.545568	0.406394	6.78147e-05	-0.199344	-0.26281	-0.136324	0	0	NA	NA	NA
ENSG00000108479	GALK1	chr17	75751594	75765236	protein_coding	4543	1.04485	407.449	103.219	0.00106324	chr17_75958627_C_T_b38	193391	rs58572746	0.118056	29	34	1	0.000370996	-0.302661	0.0826446	0.338866	0.330612	0.316549	5.96198e-05	-0.513549	-0.891238	-0.274551	0	0	NA	NA	NA
ENSG00000132478	UNK	chr17	75784806	75825799	protein_coding	4511	1.05179	392.057	102.892	0.0106805	chr17_76758556_A_G_b38	973750	rs675916	0.163194	39	47	1	0.00541923	-0.184864	0.0652858	0.980802	0.983389	0.535596	6.3713e-05	0.059914	0.002796	0.132258	0	0	NA	NA	NA
ENSG00000132475	H3-3B	chr17	75776434	75785893	protein_coding	4510	1.06189	374.156	101.313	0.00146037	chr17_75623049_G_A_b38	-162844	rs111254226	0.0625	16	18	1	0.000476325	0.269399	0.0750286	0.40166	0.391507	0.345376	6.94834e-05	0.158159	-0.008829	0.288921	0	0	NA	NA	NA
ENSG00000092929	UNC13D	chr17	75827225	75844717	protein_coding	4606	1.0743	395.127	102.323	0.00339658	chr17_74870554_A_G_b38	-974163	rs500887	0.163194	44	47	1	0.00137479	-0.244888	0.0747713	0.719728	0.712804	0.459333	6.9045e-05	0.446723	0.258741	0.601912	0	0	NA	NA	NA
ENSG00000132471	WBP2	chr17	75845699	75856507	protein_coding	4595	1.06249	396.741	102.155	0.0104798	chr17_75832093_G_T_b38	-24414	rs11077797	0.170139	42	49	1	0.00513752	0.227181	0.0797187	0.979302	0.982494	0.535487	6.56831e-05	0.180901	0.083315	0.255256	0	0	NA	NA	NA
ENSG00000267801	AC087289.5	chr17	75876372	75879546	lncRNA	4594	1.05578	388.902	101.747	4.51869e-07	chr17_75866565_C_T_b38	-9807	rs8081606	0.201389	55	58	1	3.25197e-08	0.62642	0.106075	0.00019998	0.000105855	0.000531691	6.52568e-05	0.711022	0.508296	0.905186	0	1	49	1	1
ENSG00000132481	TRIM47	chr17	75874164	75878581	protein_coding	4589	1.05276	378.917	101.351	0.00349711	chr17_75591703_A_G_b38	-286878	rs936056	0.347222	88	100	1	0.00134916	-0.215958	0.0658219	0.718428	0.715877	0.460442	6.61764e-05	0.212776	0.094097	0.347098	0	0	NA	NA	NA
ENSG00000141569	TRIM65	chr17	75880335	75896951	protein_coding	4649	1.03538	418.036	103.792	2.90974e-05	chr17_76018387_C_A_b38	121436	rs2071194	0.381944	85	110	1	5.79082e-06	0.278569	0.0587432	0.00949905	0.0101858	0.0292775	5.5909e-05	-0.229673	-0.317004	-0.163954	0	1	49	1	1
ENSG00000267342	AC087289.2	chr17	75897060	75900148	lncRNA	4650	1.07185	386.762	101.215	0.000380687	chr17_75830039_C_T_b38	-67021	rs35628234	0.0625	16	18	1	9.51808e-05	-0.768483	0.190394	0.111989	0.11528	0.174931	6.98762e-05	-1.48581	-2.66103	-0.378007	0	0	NA	NA	NA
ENSG00000204316	MRPL38	chr17	75898643	75905413	protein_coding	4692	1.05477	398.617	102.607	0.00206548	chr17_75682792_A_G_b38	-222621	rs182637122	0.09375	25	27	1	0.000778089	0.453303	0.131503	0.541446	0.536135	0.402758	6.34122e-05	0.6146	0.41353	0.814908	0	0	NA	NA	NA
ENSG00000188878	FBF1	chr17	75909574	75941140	protein_coding	4835	1.06271	413.159	102.013	0.000938	chr17_76878887_A_G_b38	937747	rs687014	0.451389	98	130	1	0.000295116	-0.197141	0.0528966	0.29737	0.292821	0.296703	6.31277e-05	-0.094694	-0.180858	0.015321	0	0	NA	NA	NA
ENSG00000161533	ACOX1	chr17	75941507	75979177	protein_coding	4944	1.06837	419.884	101.418	0.00176513	chr17_75897802_G_C_b38	-81375	rs7210426	0.0694444	19	20	1	0.000600865	-0.267421	0.0759031	0.50175	0.491544	0.386415	6.35048e-05	-0.222301	-0.364374	-0.102423	0	0	NA	NA	NA
ENSG00000250506	CDK3	chr17	76000906	76005999	protein_coding	5010	1.05584	449.097	102.924	0.00450512	chr17_75143272_A_T_b38	-857634	rs11655444	0.256944	62	74	1	0.00197709	-0.413677	0.130827	0.855314	0.8561	0.500208	5.65241e-05	-0.568124	-0.833981	-0.175113	0	0	NA	NA	NA
ENSG00000167880	EVPL	chr17	76004502	76027452	protein_coding	5092	1.04954	511.184	104.87	0.000351147	chr17_75045663_T_TTA_b38	-981789	rs146993323	0.100694	28	29	1	0.000115029	0.300798	0.0754705	0.144786	0.147375	0.20336	4.8427e-05	0.351861	0.271069	0.437072	0	0	NA	NA	NA
ENSG00000186919	ZACN	chr17	76071961	76083666	protein_coding	5134	1.03568	535.437	105.054	8.08012e-11	chr17_76085043_G_A_b38	13082	rs73996114	0.0625	15	18	1	2.45377e-12	1.61936	0.207821	9.999e-05	2.32631e-08	2.32191e-07	4.37054e-05	2.37497	1.92438	3.07314	0	1	31	1	1
ENSG00000167881	SRP68	chr17	76038775	76072517	protein_coding	5136	1.02698	545.396	105.448	0.00158498	chr17_75382075_A_T_b38	-690442	rs6501785	0.0902778	23	26	1	0.000677282	0.466019	0.133603	0.568743	0.566679	0.413292	4.13898e-05	-0.138396	-0.228427	-0.032926	0	0	NA	NA	NA
ENSG00000182473	EXOC7	chr17	76081016	76121576	protein_coding	5188	1.09111	514.152	103.21	0.000112896	chr17_76103879_C_T_b38	-17697	rs8069139	0.111111	28	32	1	2.67639e-05	-0.315	0.07216	0.0378962	0.0417092	0.0880105	5.65565e-05	-0.245927	-0.28974	-0.161991	0	0	NA	NA	NA
ENSG00000267128	RNF157-AS1	chr17	76138432	76154650	lncRNA	5205	1.0569	507.937	103.502	0.00213858	chr17_76893951_C_A_b38	755519	rs4788952	0.152778	38	44	1	0.000854272	-0.293792	0.0859219	0.644636	0.63946	0.436544	5.01879e-05	-0.379024	-0.557558	-0.230803	0	0	NA	NA	NA
ENSG00000129654	FOXJ1	chr17	76136333	76141245	protein_coding	5206	1.05836	500.839	103.203	0.00136485	chr17_75368521_C_A_b38	-772724	rs7225542	0.100694	28	29	1	0.000496422	-0.220085	0.0614986	0.471853	0.467555	0.376593	5.11933e-05	-0.22456	-0.323473	-0.10689	0	0	NA	NA	NA
ENSG00000228218	ATF4P3	chr17	76225751	76226806	processed_pseudogene	5279	1.05859	545.192	104.616	0.00268577	chr17_76863584_A_G_b38	636778	rs629896	0.322917	73	93	1	0.00118492	-0.253476	0.0763331	0.757924	0.749903	0.470216	4.70713e-05	-0.636525	-0.993713	-0.327209	0	0	NA	NA	NA
ENSG00000185262	UBALD2	chr17	76265348	76271298	protein_coding	5343	1.08229	556.582	103.602	4.49448e-06	chr17_76272795_T_C_b38	7447	rs87095	0.479167	105	138	1	6.37367e-07	0.424845	0.0808414	0.0009999	0.00147071	0.00553985	5.05383e-05	-0.345434	-0.474746	-0.267283	0	1	49	1	1
ENSG00000129646	QRICH2	chr17	76274049	76307998	protein_coding	5309	1.05181	567.953	104.663	3.89711e-05	chr17_76307751_G_C_b38	-247	rs3803738	0.208333	56	60	1	8.8871e-06	-0.257534	0.0555192	0.0155984	0.0175609	0.0452152	4.39842e-05	-0.295903	-0.406845	-0.194912	0	1	49	1	1
ENSG00000176170	SPHK1	chr17	76376584	76387860	protein_coding	5364	1.06241	580.271	104.06	0.00267166	chr17_76587144_G_T_b38	210560	rs3809700	0.350694	81	101	1	0.00114224	0.270652	0.0812326	0.773823	0.768827	0.475727	4.4896e-05	-0.523625	-0.682053	-0.294017	0	0	NA	NA	NA
ENSG00000161542	PRPSAP1	chr17	76309478	76384521	protein_coding	5374	1.03722	628.347	106.507	9.90724e-08	chr17_76287688_T_C_b38	-96833	rs346785	0.496528	108	143	1	1.16697e-08	0.52342	0.0855144	9.999e-05	4.27171e-05	0.000233777	3.74785e-05	-0.238585	-0.340829	-0.164356	0	1	49	1	1
ENSG00000242931	RPL7P49	chr17	76430417	76431124	processed_pseudogene	5437	1.06776	630.308	105.423	0.00164385	chr17_75547592_A_G_b38	-883532	rs7503721	0.34375	86	99	1	0.000705181	-0.287426	0.0826839	0.627137	0.61684	0.429409	4.22054e-05	-0.615378	-0.841562	-0.344363	0	0	NA	NA	NA
ENSG00000175931	UBE2O	chr17	76389456	76453152	protein_coding	5383	1.04949	650.044	106.364	0.000327629	chr17_75741762_C_T_b38	-711390	rs1971907	0.479167	99	138	1	0.000118816	0.176027	0.0442619	0.174383	0.173455	0.222951	3.80753e-05	0.108251	0.058651	0.161439	0	0	NA	NA	NA
ENSG00000129667	RHBDF2	chr17	76470891	76501790	protein_coding	5390	1.06856	676.482	106.274	0.0014268	chr17_77351099_A_G_b38	849309	rs16967347	0.208333	54	60	1	0.000630768	0.170771	0.0486669	0.59544	0.589425	0.42077	3.94471e-05	0.209695	0.10839	0.32019	0	0	NA	NA	NA
ENSG00000267543	AC015802.3	chr17	76549951	76550826	lncRNA	5391	1.05887	635.119	104.944	0.0031445	chr17_76641567_T_C_b38	91616	rs16969140	0.177083	47	51	1	0.00144622	-0.467483	0.143419	0.851815	0.851466	0.499006	4.0452e-05	-1.05121	-1.66288	-0.412799	0	0	NA	NA	NA
ENSG00000161544	CYGB	chr17	76527356	76551175	protein_coding	5389	1.06808	598.265	103.646	1.64218e-25	chr17_76545089_T_C_b38	-6086	rs5742903	0.211806	56	61	1	9.36731e-30	-1.25557	0.0830151	9.999e-05	3.02595e-24	2.83038e-22	4.45209e-05	-4.28264	-5.15695	-3.34687	0	1	49	1	1
ENSG00000267546	AC015802.4	chr17	76545668	76557683	lncRNA	5386	1.0442	676.064	106.256	0.00203619	chr17_76552033_C_T_b38	-5650	rs12949102	0.204861	56	59	1	0.000944497	-0.40354	0.119065	0.736626	0.732527	0.465217	3.58384e-05	-0.583633	-0.991375	-0.094428	0	0	NA	NA	NA
ENSG00000163597	SNHG16	chr17	76557764	76565348	lncRNA	5386	1.05852	624.432	104.275	0.000411877	chr17_76490261_G_A_b38	-67503	rs7207683	0.322917	79	93	1	0.000132313	-0.228485	0.0578746	0.206079	0.203407	0.243976	4.10868e-05	-0.161922	-0.231982	-0.085911	0	0	NA	NA	NA
ENSG00000199961	SNORD1B	chr17	76561109	76561192	snoRNA	5398	1.04871	624.151	104.193	0.00451026	chr17_76558657_C_G_b38	-2452	rs4648343	0.361111	91	104	1	0.00211019	-0.33568	0.106856	0.932007	0.934869	0.521951	3.95303e-05	-0.749655	-1.30996	-0.453051	0	0	NA	NA	NA
ENSG00000070731	ST6GALNAC2	chr17	76565377	76586956	protein_coding	5376	1.02999	695.918	107.229	1.40474e-09	chr17_76563205_T_C_b38	-23751	rs4451979	0.392361	95	113	1	1.04498e-10	-0.448701	0.0634576	9.999e-05	6.37268e-07	5.02811e-06	3.2846e-05	-0.308136	-0.404364	-0.267319	0	1	47	1	1
ENSG00000070526	ST6GALNAC1	chr17	76624761	76643786	protein_coding	5383	1.03846	681.925	106.338	4.14687e-10	chr17_76643448_T_C_b38	-338	rs719430	0.378472	86	109	1	2.16105e-11	0.456934	0.0619419	9.999e-05	1.55711e-07	1.35126e-06	3.47108e-05	0.40247	0.345145	0.462469	0	1	47	1	1
ENSG00000199735	RNU6-227P	chr17	76656320	76656422	snRNA	5446	1.04315	674.12	105.41	5.07008e-08	chr17_76655637_A_G_b38	-683	rs9909084	0.385417	84	111	1	4.52363e-09	0.503193	0.0796597	9.999e-05	2.15219e-05	0.000125579	3.57883e-05	1.47204	1.2015	1.82017	0	1	0	0	0
ENSG00000261335	AC005837.1	chr17	76671942	76673658	lncRNA	5495	1.05107	707.82	105.731	3.74564e-05	chr17_76631530_G_C_b38	-40412	rs8067448	0.392361	88	113	1	9.43042e-06	-0.409192	0.0884894	0.0182982	0.0212486	0.0525796	3.51898e-05	-0.33286	-0.447205	-0.17583	0	0	NA	NA	NA
ENSG00000182534	MXRA7	chr17	76672551	76711016	protein_coding	5567	1.05747	709.162	105.375	6.67157e-17	chr17_76695554_G_A_b38	-15462	rs11077857	0.239583	57	69	1	2.46695e-19	0.691593	0.0644233	9.999e-05	7.90967e-15	2.11154e-13	3.60291e-05	-0.701422	-0.806153	-0.575257	0	1	49	1	1
ENSG00000274051	AC005837.3	chr17	76721216	76721396	misc_RNA	5582	1.04537	734.992	106.698	0.000450736	chr17_77012989_G_A_b38	291593	rs6501930	0.149306	37	43	1	0.000174947	-0.589556	0.152263	0.263074	0.262024	0.279902	3.31215e-05	0.812885	0.318302	1.21565	0	0	NA	NA	NA
ENSG00000070495	JMJD6	chr17	76712832	76726799	protein_coding	5598	1.06648	712.215	105.642	0.000214514	chr17_76550252_A_G_b38	-176547	rs113772236	0.09375	22	27	1	6.92718e-05	-0.609186	0.14785	0.119288	0.121127	0.180298	3.71659e-05	-0.275413	-0.338809	-0.155022	0	0	NA	NA	NA
ENSG00000181038	METTL23	chr17	76726830	76733936	protein_coding	5598	1.05	732.312	106.648	0.000450015	chr17_76608942_A_G_b38	-117888	rs12936938	0.489583	104	141	1	0.000174011	0.334121	0.0862601	0.262774	0.25883	0.278083	3.38681e-05	0.224399	0.142985	0.297208	0	0	NA	NA	NA
ENSG00000092931	MFSD11	chr17	76735865	76781449	protein_coding	5598	1.05694	676.507	104.462	0.00118251	chr17_76927179_T_G_b38	191314	rs7207955	0.28125	71	81	1	0.000454989	-0.323994	0.0899029	0.533247	0.524405	0.398395	3.76878e-05	0.176443	0.08478	0.25017	0	0	NA	NA	NA
ENSG00000161547	SRSF2	chr17	76734115	76737374	protein_coding	5597	1.07341	687.919	104.298	0.00097921	chr17_76319618_G_A_b38	-417756	rs149901657	0.0868056	23	25	1	0.000361854	0.377947	0.103003	0.463354	0.455333	0.371584	3.95251e-05	0.15524	0.060821	0.243709	0	0	NA	NA	NA
ENSG00000200257	RNU6-97P	chr17	76752912	76753015	snRNA	5605	1.03955	708.745	106.242	0.00151382	chr17_76460344_G_C_b38	-292568	rs9894765	0.21875	55	63	1	0.000673486	-0.452319	0.129614	0.645435	0.641843	0.437293	3.35454e-05	1.2005	0.701205	2.00525	0	0	NA	NA	NA
ENSG00000267065	LINC02080	chr17	76799044	76807102	lncRNA	5661	1.04665	736.457	106.122	3.00499e-14	chr17_76823146_A_G_b38	24102	rs62086057	0.0625	17	18	1	3.66688e-16	1.29241	0.137219	9.999e-05	6.90349e-12	1.19348e-10	3.32267e-05	2.42435	1.83828	2.88271	0	1	40	1	1
ENSG00000234912	SNHG20	chr17	77086716	77099902	lncRNA	5779	1.0362	760.779	106.698	0.000188316	chr17_77805505_G_T_b38	718789	rs74769500	0.131944	36	38	1	6.4923e-05	0.526523	0.127262	0.121688	0.122325	0.181486	3.08267e-05	0.4751	0.355708	0.590873	0	0	NA	NA	NA
ENSG00000129657	SEC14L1	chr17	77088749	77217101	protein_coding	5778	1.03891	827.957	108.084	0.000750639	chr17_77027144_C_G_b38	-61605	rs1867204	0.440972	105	127	1	0.000341341	0.277348	0.0752468	0.448755	0.444157	0.36711	2.86406e-05	0.129334	0.052131	0.186061	0	0	NA	NA	NA
ENSG00000184640	SEPTIN9	chr17	77280569	77500596	protein_coding	6003	1.05381	818.405	105.683	0.000659601	chr17_77595906_G_C_b38	315337	rs4789469	0.350694	82	101	1	0.000251742	0.11182	0.0296494	0.39526	0.391355	0.345266	3.07698e-05	0.060749	-0.010228	0.107971	0	0	NA	NA	NA
ENSG00000263718	SEPTIN9-DT	chr17	77257737	77281897	lncRNA	6003	1.04544	846.803	106.9	0.000137182	chr17_78181903_C_T_b38	900006	rs117676900	0.0694444	20	20	1	4.60569e-05	-0.735621	0.174046	0.0986901	0.0973781	0.157519	2.87566e-05	-2.87002	-6.64386	-1.01662	0	0	NA	NA	NA
ENSG00000266998	AC111182.1	chr17	77373818	77377236	lncRNA	6068	1.02841	903.474	107.494	2.58578e-05	chr17_77374386_T_G_b38	-2850	rs93075	0.267361	66	77	1	7.35008e-06	0.423232	0.0903434	0.0192981	0.0204973	0.0511425	2.51358e-05	-0.590259	-0.803353	-0.23138	0	0	NA	NA	NA
ENSG00000200651	AC111170.1	chr17	77442109	77442213	misc_RNA	6232	1.05213	862.572	105.935	0.00208003	chr17_78070673_A_T_b38	628564	rs28540926	0.0520833	15	15	1	0.000950518	0.529673	0.156369	0.821818	0.820411	0.49057	2.89997e-05	0.880571	0.543518	1.32096	0	0	NA	NA	NA
ENSG00000279801	AC111170.4	chr17	77444704	77447167	TEC	6247	1.04315	847.871	105.592	0.000223021	chr17_77811549_G_A_b38	366845	rs16970548	0.107639	31	31	1	7.21455e-05	0.272637	0.0663413	0.155584	0.157055	0.211084	2.84546e-05	0.471524	0.287876	0.672366	0	0	NA	NA	NA
ENSG00000267263	AC111170.3	chr17	77469068	77471045	lncRNA	6235	1.03409	921.674	107.193	2.34109e-05	chr17_77098889_T_C_b38	-370179	rs501316	0.493056	110	142	1	6.37559e-06	0.246983	0.0523378	0.0163984	0.0184514	0.0470142	2.52257e-05	-0.443199	-0.670872	-0.254102	0	1	0	0	0
ENSG00000204283	LINC01973	chr17	77877330	77884119	lncRNA	6182	1.03432	999.367	108.558	0.000554727	chr17_77900100_A_G_b38	15981	rs4789008	0.246528	62	71	1	0.000250941	0.308792	0.0818581	0.415858	0.409003	0.35329	2.3286e-05	0.609052	0.286078	0.910922	0	0	NA	NA	NA
ENSG00000078687	TNRC6C	chr17	77959240	78108835	protein_coding	5999	1.03965	903.908	106.702	0.000394451	chr17_78165727_A_G_b38	206487	rs111522426	0.114583	31	33	1	0.000150399	-0.283499	0.072447	0.285571	0.282024	0.290713	2.63136e-05	-0.169863	-0.280906	-0.08056	0	0	NA	NA	NA
ENSG00000279600	AC015804.1	chr17	78008421	78008855	TEC	5885	1.02177	865.813	107.152	0.00238	chr17_78198408_G_T_b38	189987	rs9900969	0.194444	49	56	1	0.00118367	-0.373065	0.112336	0.868913	0.868331	0.50281	2.55103e-05	-0.643796	-0.938257	-0.213037	0	0	NA	NA	NA
ENSG00000204282	TNRC6C-AS1	chr17	78107398	78111799	lncRNA	5711	1.01541	888.869	108.397	3.21822e-05	chr17_78151534_A_T_b38	39735	rs62079080	0.135417	37	39	1	1.02551e-05	0.492526	0.106984	0.0260974	0.0265201	0.0625043	2.41878e-05	0.550502	0.412616	0.836462	0	0	NA	NA	NA
ENSG00000167895	TMC8	chr17	78130770	78142968	protein_coding	5759	1.05884	830.678	105.814	0.00227354	chr17_78284479_C_T_b38	153709	rs9302874	0.256944	67	74	1	0.0010451	0.296945	0.0884094	0.834817	0.834664	0.494795	3.09253e-05	0.427728	0.163382	0.604931	0	0	NA	NA	NA
ENSG00000141524	TMC6	chr17	78110458	78132407	protein_coding	5762	1.05179	847.119	106.681	8.4659e-07	chr17_78151534_A_T_b38	19127	rs62079080	0.135417	37	39	1	1.38276e-07	0.365601	0.0653526	0.00039996	0.00048168	0.00205795	2.94876e-05	0.355167	0.252687	0.438942	0	1	49	1	1
ENSG00000187997	C17orf99	chr17	78146353	78166177	protein_coding	5817	1.05131	884.803	107.648	3.23053e-06	chr17_78151534_A_T_b38	5181	rs62079080	0.135417	37	39	1	7.13794e-07	0.781695	0.149473	0.00169983	0.00206625	0.00748845	2.81783e-05	1.49205	1.05343	1.93791	0	1	17	1	1
ENSG00000108639	SYNGR2	chr17	78168558	78173527	protein_coding	5862	1.04411	857.594	106.792	8.13434e-06	chr17_78168993_C_G_b38	435	rs9907620	0.0833333	23	24	1	1.84135e-06	-0.404498	0.0806983	0.00509949	0.00547755	0.0174288	2.82421e-05	-0.33248	-0.443335	-0.192892	0	1	49	1	1
ENSG00000167900	TK1	chr17	78174091	78187233	protein_coding	5904	1.05693	794.964	104.566	1.27245e-16	chr17_78183513_C_A_b38	-3720	rs11657629	0.100694	27	29	1	3.80997e-19	1.3447	0.12618	9.999e-05	1.79573e-14	4.60327e-13	3.20722e-05	1.62857	1.4257	1.8133	0	1	49	1	1
ENSG00000183077	AFMID	chr17	78187317	78207701	protein_coding	5907	1.0468	804.121	104.84	7.95479e-12	chr17_78183513_C_A_b38	-3804	rs11657629	0.100694	27	29	1	1.57982e-13	1.01967	0.122759	9.999e-05	2.59151e-09	2.96219e-08	3.04496e-05	0.784388	0.654383	0.917373	0	1	49	1	1
ENSG00000089685	BIRC5	chr17	78214186	78225636	protein_coding	5906	1.04761	941.8	108.229	0.000763677	chr17_78145429_A_C_b38	-68757	rs34816169	0.0555556	15	16	1	0.000351198	0.733426	0.199421	0.492351	0.490356	0.386026	2.60829e-05	1.11716	0.784494	1.83579	0	0	NA	NA	NA
ENSG00000267737	AC087645.2	chr17	78315729	78347798	lncRNA	6064	1.07266	905.495	106.037	0.000359358	chr17_77498698_A_T_b38	-817031	rs11537705	0.142361	37	41	1	0.000128875	-0.547751	0.138495	0.244776	0.246456	0.270892	2.99416e-05	-0.878171	-1.31169	-0.503824	0	0	NA	NA	NA
ENSG00000184557	SOCS3	chr17	78356778	78360077	protein_coding	6152	1.03907	1005.25	108.242	0.000169747	chr17_78634871_AAAG_A_b38	274794	rs143885639	0.309028	77	89	1	6.52144e-05	0.293677	0.0710029	0.145285	0.143709	0.200355	2.36056e-05	0.547141	0.340693	0.815065	1	0	NA	NA	NA
ENSG00000087157	PGS1	chr17	78378649	78425114	protein_coding	6214	1.04104	952.943	106.68	0.0021497	chr17_77928022_G_A_b38	-450627	rs9894593	0.215278	56	62	1	0.00102835	-0.181308	0.0539024	0.863314	0.862532	0.501535	2.51019e-05	-0.083985	-0.15442	-0.017734	0	0	NA	NA	NA
ENSG00000200063	AC061992.1	chr17	78399935	78400063	snoRNA	6235	1.02329	985.127	107.722	0.00201644	chr17_79315893_T_G_b38	915958	rs72849015	0.25	65	72	1	0.00101274	-0.411	0.122022	0.856414	0.857867	0.50065	2.25639e-05	-0.936063	-1.59413	-0.412083	0	0	NA	NA	NA
ENSG00000279570	AC099804.1	chr17	78691266	78691979	TEC	6070	1.06446	1009.35	107.108	0.00439165	chr17_78122372_G_C_b38	-569607	rs3818147	0.291667	67	84	1	0.00235777	0.193134	0.0621782	0.984502	0.986436	0.536255	2.60199e-05	-0.243592	-0.412765	-0.02606	0	0	NA	NA	NA
ENSG00000252391	RNU6-638P	chr17	78696694	78696797	snRNA	6086	1.04015	975.514	107.282	0.00103117	chr17_78405152_TA_T_b38	-291645	rs56365919	0.0833333	24	24	1	0.000463971	-0.503145	0.139832	0.622138	0.617241	0.429459	2.4432e-05	-0.672665	-1.23023	-0.258726	0	0	NA	NA	NA
ENSG00000108669	CYTH1	chr17	78674048	78782297	protein_coding	6118	1.05931	885.319	105.018	0.00103712	chr17_79372153_T_A_b38	589856	rs113873610	0.0625	17	18	1	0.000405148	-0.351936	0.096763	0.583342	0.574514	0.415744	2.90703e-05	-0.204983	-0.280419	-0.131258	0	0	NA	NA	NA
ENSG00000055483	AC022966.1	chr17	78787381	78841441	protein_coding	6024	1.06001	948.177	106.666	3.95324e-06	chr17_78674667_A_G_b38	-166774	rs1126615	0.493056	102	142	1	7.98402e-07	-0.225418	0.043314	0.00179982	0.00260559	0.0092009	2.72188e-05	0.197714	0.133816	0.269105	0	1	49	1	1
ENSG00000178404	CEP295NL	chr17	78870910	78903217	protein_coding	6021	1.029	1048.23	109.094	0.00311933	chr17_79314648_G_GT_b38	411431	rs34822575	0.288194	69	83	1	0.00176942	-0.311913	0.0975682	0.961204	0.95994	0.52917	2.17175e-05	-0.59295	-0.836933	-0.305403	0	0	NA	NA	NA
ENSG00000035862	TIMP2	chr17	78852977	78925387	protein_coding	6029	1.04227	974.451	107.029	0.00104902	chr17_79477428_C_A_b38	552041	rs1962089	0.222222	54	64	1	0.000465743	-0.277596	0.0771723	0.630237	0.622387	0.430919	2.46706e-05	-0.448049	-0.706187	-0.27083	0	0	NA	NA	NA
ENSG00000108679	LGALS3BP	chr17	78971238	78979947	protein_coding	6138	1.06124	918.899	105.225	0.000676552	chr17_79122120_A_C_b38	142173	rs34797660	0.0694444	19	20	1	0.000251234	0.382293	0.101351	0.437756	0.433638	0.363151	2.82224e-05	-0.399355	-0.586748	-0.233337	0	0	NA	NA	NA
ENSG00000171302	CANT1	chr17	78991716	79009867	protein_coding	6162	1.04713	1142.69	109.336	4.18439e-07	chr17_79011471_C_G_b38	1604	rs56213896	0.114583	31	33	1	8.95916e-08	-0.531622	0.0934553	0.00029997	0.000326597	0.00145207	2.1456e-05	-0.356644	-0.468689	-0.23939	0	1	49	1	1
ENSG00000167280	ENGASE	chr17	79074939	79088599	protein_coding	6313	1.0407	1002.8	106.876	1.01747e-18	chr17_79083494_A_G_b38	8555	rs61756761	0.118056	31	34	1	3.72582e-21	-0.755211	0.0657358	9.999e-05	2.45957e-16	8.21196e-15	2.38211e-05	-1.00683	-1.13524	-0.873418	0	1	49	1	1
ENSG00000141570	CBX8	chr17	79792132	79801683	protein_coding	6118	1.05194	817.835	106.132	0.000282264	chr17_79985571_C_T_b38	183888	rs9890910	0.0972222	25	28	1	9.85122e-05	0.520585	0.12927	0.187081	0.186193	0.232106	3.05624e-05	0.346626	0.107797	0.587702	0	0	NA	NA	NA
ENSG00000141582	CBX4	chr17	79833156	79839440	protein_coding	6195	1.04105	863.83	107.027	0.000721454	chr17_79373728_G_A_b38	-465712	rs4145296	0.461806	99	133	1	0.000304897	0.189718	0.0510306	0.449655	0.444053	0.367074	2.76919e-05	0.1757	0.071173	0.280602	0	0	NA	NA	NA
ENSG00000262585	LINC01979	chr17	79915252	79926725	lncRNA	6266	1.0384	863.584	106.814	0.00203674	chr17_80392095_T_A_b38	465370	rs72851497	0.243056	61	70	1	0.00097452	0.379336	0.112235	0.816418	0.817804	0.489901	2.74027e-05	0.759136	0.401286	1.09254	0	0	NA	NA	NA
ENSG00000262172	AC116025.2	chr17	79991944	79992841	lncRNA	6326	1.04816	904.677	107.622	0.000502943	chr17_79171329_C_A_b38	-821512	rs2016339	0.302083	76	87	1	0.000211126	0.340047	0.089012	0.341466	0.342797	0.322488	2.72136e-05	0.612514	0.244306	0.959131	0	0	NA	NA	NA
ENSG00000167291	TBC1D16	chr17	79932343	80035872	protein_coding	6440	1.05391	833.574	105.747	0.00164951	chr17_80278971_T_C_b38	243099	rs7219131	0.461806	97	133	1	0.000721531	0.168963	0.0487004	0.730127	0.728626	0.464497	3.02216e-05	0.132398	0.052298	0.192014	0	0	NA	NA	NA
ENSG00000141519	CCDC40	chr17	80036632	80100613	protein_coding	6440	1.03877	854.811	106.466	2.2405e-15	chr17_80047730_A_G_b38	11098	rs7212117	0.309028	70	89	1	2.09708e-17	0.31624	0.0318279	9.999e-05	6.61672e-13	1.32479e-11	2.7725e-05	0.40293	0.34103	0.46232	0	1	48	1	1
ENSG00000171298	GAA	chr17	80101556	80119881	protein_coding	6495	1.04405	962.088	108.33	1.42515e-09	chr17_80113047_A_G_b38	11491	rs2304836	0.315972	78	91	1	1.32072e-10	0.348711	0.0496386	9.999e-05	7.42156e-07	5.76657e-06	2.51683e-05	-0.416419	-0.523694	-0.352944	0	1	49	1	1
ENSG00000141543	EIF4A3	chr17	80134369	80147151	protein_coding	6462	1.04527	836.503	105.767	0.000931733	chr17_80919476_G_A_b38	772325	rs12451162	0.138889	36	40	1	0.000375902	-0.196899	0.05382	0.521948	0.520265	0.396849	2.90898e-05	-0.131079	-0.204519	-0.067893	0	0	NA	NA	NA
ENSG00000279259	AC087741.3	chr17	80147250	80148596	TEC	6462	1.02395	945.641	108.48	9.46862e-07	chr17_80143803_AC_A_b38	-3447	rs57959569	0.399306	87	115	1	1.99083e-07	0.503984	0.0913931	0.00049995	0.000748783	0.00305938	2.3571e-05	0.589785	0.356704	0.749717	0	1	49	1	0
ENSG00000275479	AC087741.2	chr17	80149627	80149798	lncRNA	6462	1.02742	908.211	107.523	0.00106794	chr17_79295229_A_G_b38	-854398	rs8078334	0.3125	76	90	1	0.000489819	-0.387499	0.108163	0.615138	0.609097	0.427217	2.49019e-05	-0.784456	-1.28327	-0.316076	0	0	NA	NA	NA
ENSG00000141527	CARD14	chr17	80169992	80209331	protein_coding	6448	1.03899	890.516	107.044	6.33162e-05	chr17_80164156_A_G_b38	-5836	rs8068644	0.291667	74	84	1	1.94061e-05	-0.347094	0.0780671	0.0480952	0.0481604	0.0978325	2.66383e-05	-0.56361	-0.783995	-0.302882	0	0	NA	NA	NA
ENSG00000262580	AC087741.1	chr17	80200673	80205949	lncRNA	6416	1.05572	799.457	105.061	4.0636e-10	chr17_80210594_C_T_b38	4645	rs7503034	0.284722	68	82	1	1.59609e-11	0.342845	0.0461116	9.999e-05	1.37895e-07	1.21298e-06	3.17385e-05	0.537712	0.430812	0.712967	0	1	49	1	1
ENSG00000181045	SLC26A11	chr17	80219699	80253500	protein_coding	6411	1.05347	892.472	107.15	1.56618e-05	chr17_79924282_C_A_b38	-295417	rs9910511	0.204861	51	59	1	4.02593e-06	-0.286484	0.059327	0.00989901	0.0107888	0.0306513	2.81775e-05	-0.285202	-0.422095	-0.207457	0	1	49	1	1
ENSG00000181523	SGSH	chr17	80206716	80220923	protein_coding	6413	1.03718	918.167	108.055	1.88647e-05	chr17_80202780_T_C_b38	-18143	rs9904453	0.451389	98	130	1	5.4476e-06	0.176617	0.0371295	0.0127987	0.0145295	0.0387792	2.5645e-05	-0.248037	-0.324851	-0.155485	0	1	49	1	1
ENSG00000173821	RNF213	chr17	80260866	80398786	protein_coding	6323	1.03909	837.936	107.05	0.000925745	chr17_79564340_G_T_b38	-696526	rs955387368	0.201389	54	58	1	0.00040485	-0.232626	0.0639555	0.525447	0.521424	0.397362	2.83212e-05	0.286662	0.195064	0.425578	0	0	NA	NA	NA
ENSG00000262979	AC124319.1	chr17	80315651	80316633	lncRNA	6209	1.05611	715.596	104.051	0.00139817	chr17_80263005_A_G_b38	-52646	rs4889968	0.0833333	20	24	1	0.000538465	0.438244	0.123271	0.614139	0.608438	0.426984	3.55132e-05	0.93937	0.68636	1.33966	0	0	NA	NA	NA
ENSG00000276863	AC124319.2	chr17	80333841	80334366	lncRNA	6192	1.04658	730.284	105.379	0.00196997	chr17_81051115_A_C_b38	716749	rs8069327	0.121528	32	35	1	0.000865591	-0.315587	0.0924022	0.752425	0.747498	0.469567	3.3498e-05	0.657541	0.217458	1.19479	0	0	NA	NA	NA
ENSG00000280248	AC124319.3	chr17	80339898	80342058	TEC	6165	1.0278	844.307	108.28	0.00099137	chr17_80027817_G_A_b38	-312081	rs34185812	0.21875	53	63	1	0.000471807	-0.207461	0.0577345	0.558644	0.554353	0.409196	2.68284e-05	-0.561985	-0.974682	-0.423571	0	0	NA	NA	NA
ENSG00000173818	ENDOV	chr17	80415165	80438086	protein_coding	6035	1.062	816.667	107.611	0.00127433	chr17_79720757_C_A_b38	-694408	rs4889835	0.208333	55	60	1	0.000600769	-0.225163	0.0639078	0.627637	0.620872	0.430524	3.18497e-05	-0.155191	-0.243835	-0.062736	0	0	NA	NA	NA
ENSG00000263069	RNF213-AS1	chr17	80351828	80415168	lncRNA	6034	1.02214	737.574	106.26	0.000370568	chr17_81070030_T_C_b38	654862	rs9903763	0.40625	99	117	1	0.000135675	0.146212	0.0370988	0.230877	0.229872	0.261217	2.99916e-05	0.156076	0.050705	0.293241	0	0	NA	NA	NA
ENSG00000264961	MIR4730	chr17	80419418	80419493	miRNA	6022	1.04746	712.528	105.363	0.00457135	chr17_80797160_A_T_b38	377742	rs9909563	0.298611	74	86	1	0.00226986	0.319408	0.102432	0.954705	0.958056	0.528729	3.44543e-05	0.646434	0.156695	1.02509	0	0	NA	NA	NA
ENSG00000260369	AC120024.1	chr17	80453735	80454729	lncRNA	5996	1.0492	688.439	104.813	0.00170552	chr17_80770428_G_A_b38	315699	rs57396399	0.163194	43	47	1	0.000709649	0.449285	0.129315	0.681132	0.671871	0.447087	3.59109e-05	0.8046	0.512005	1.35805	0	0	NA	NA	NA
ENSG00000171246	NPTX1	chr17	80466834	80477843	protein_coding	5955	1.05444	694.486	105.165	0.000529279	chr17_80767845_AT_A_b38	290002	rs10712532	0.267361	68	77	1	0.000188621	0.401442	0.104235	0.284172	0.28305	0.29116	3.63506e-05	0.844949	0.41525	1.17389	1	0	NA	NA	NA
ENSG00000141564	RPTOR	chr17	80544819	80966371	protein_coding	6009	1.07179	627.112	102.906	0.000140386	chr17_80474257_C_A_b38	-70562	rs9915924	0.4375	96	126	1	3.36491e-05	-0.134104	0.0311353	0.0679932	0.068458	0.124987	4.30877e-05	0.11819	0.061658	0.172739	1	0	NA	NA	NA
ENSG00000176108	CHMP6	chr17	80991598	81009517	protein_coding	5813	1.03519	569.847	105.473	0.00321171	chr17_81269937_T_C_b38	278339	rs117340325	0.0590278	16	17	1	0.00152339	-0.357622	0.110259	0.836016	0.831176	0.493467	4.09845e-05	-0.337638	-0.657794	-0.091288	0	0	NA	NA	NA
ENSG00000280351	AC127496.7	chr17	81003335	81005132	TEC	5814	1.06062	552.232	104.766	2.237e-05	chr17_81552356_G_A_b38	549021	rs4076968	0.40625	93	117	1	4.7217e-06	-0.457998	0.0955961	0.0089991	0.00915703	0.026779	4.68441e-05	0.701458	0.388844	1.065	0	1	49	1	0
ENSG00000226137	BAIAP2-DT	chr17	81029130	81034881	lncRNA	5796	1.06191	552.75	104.414	0.00195939	chr17_81550158_A_G_b38	515277	rs79415286	0.0868056	25	25	1	0.000813744	0.365216	0.10636	0.641336	0.636236	0.435544	4.70388e-05	0.195957	0.122401	0.311765	0	0	NA	NA	NA
ENSG00000175866	BAIAP2	chr17	81035122	81117432	protein_coding	5798	1.07351	479.981	101.469	4.31117e-08	chr17_81088141_C_T_b38	53019	rs12601002	0.204861	51	59	1	1.87043e-09	-0.274343	0.042227	9.999e-05	9.06302e-06	5.68624e-05	5.66684e-05	-0.345189	-0.423249	-0.279849	0	1	49	1	1
ENSG00000263167	AC115099.1	chr17	81135771	81136256	lncRNA	5668	1.02358	560.244	105.906	4.69865e-05	chr17_81073478_A_G_b38	-62293	rs35867081	0.486111	108	140	1	1.24366e-05	0.321192	0.070492	0.020498	0.023602	0.0569337	3.97234e-05	-0.832962	-1.11771	-0.453664	0	0	NA	NA	NA
ENSG00000141577	CEP131	chr17	81189593	81222999	protein_coding	5738	1.04295	479.024	103.265	0.00134279	chr17_81559376_G_C_b38	336377	rs4073997	0.295139	71	85	1	0.000488967	0.157943	0.0440803	0.460254	0.453923	0.37083	5.03236e-05	0.069938	0.014537	0.142676	0	0	NA	NA	NA
ENSG00000167302	TEPSIN	chr17	81228277	81239091	protein_coding	5735	1.06341	489.049	103.106	0.000153862	chr17_80817882_T_C_b38	-421209	rs1567961	0.340278	78	98	1	3.81382e-05	0.179415	0.0419671	0.0556944	0.0597542	0.114279	5.34783e-05	0.204616	0.14594	0.297237	0	0	NA	NA	NA
ENSG00000224877	NDUFAF8	chr17	81239305	81241310	protein_coding	5731	1.04492	478.362	103.06	0.000705826	chr17_80526728_C_T_b38	-712577	rs9889999	0.4375	100	126	1	0.000227078	0.245441	0.0645884	0.274673	0.266686	0.282413	5.07967e-05	-0.248571	-0.333113	-0.115878	0	0	NA	NA	NA
ENSG00000157637	SLC38A10	chr17	81244811	81295547	protein_coding	5628	1.05272	525.5	105.329	0.00156478	chr17_80740960_C_T_b38	-554587	rs35434628	0.138889	38	40	1	0.000662687	0.250277	0.0716204	0.543246	0.536511	0.40285	4.77103e-05	0.167013	0.092495	0.238828	0	0	NA	NA	NA
ENSG00000185168	LINC00482	chr17	81303771	81309248	lncRNA	5603	1.04725	477.932	103.67	0.000723625	chr17_80754838_A_G_b38	-554410	rs72851589	0.0902778	25	26	1	0.000243992	0.588731	0.155744	0.275072	0.271368	0.285128	5.13229e-05	1.07238	0.734423	1.35691	0	0	NA	NA	NA
ENSG00000185332	AC027601.1	chr17	81311270	81330674	lncRNA	5571	1.05128	485.311	103.578	0.0011158	chr17_80864196_A_G_b38	-466478	rs72490481	0.260417	62	75	1	0.000401845	-0.334658	0.0919534	0.39846	0.393608	0.346481	5.13655e-05	-0.584866	-1.20607	-0.223952	0	0	NA	NA	NA
ENSG00000262877	AC110285.2	chr17	81388126	81390319	lncRNA	5597	1.04743	443.271	102.183	1.28241e-09	chr17_81393475_T_A_b38	3156	rs111694111	0.107639	30	31	1	3.25277e-11	0.805024	0.110309	9.999e-05	2.8149e-07	2.34799e-06	5.53757e-05	1.07896	0.852336	1.39426	0	1	49	1	1
ENSG00000266074	BAHCC1	chr17	81395475	81466332	protein_coding	5608	1.01955	504.371	105.607	0.00450902	chr17_81390500_T_C_b38	-4975	rs9915763	0.0763889	21	22	1	0.00226107	-0.215522	0.069089	0.892811	0.894172	0.510511	4.3381e-05	0.142982	-0.014653	0.355248	0	0	NA	NA	NA
ENSG00000279692	AC110285.6	chr17	81395609	81397144	TEC	5614	1.05557	448.818	102.308	0.000686731	chr17_81525077_G_A_b38	127933	rs6565588	0.315972	75	91	1	0.000208398	0.429714	0.112378	0.245175	0.241506	0.267636	5.64999e-05	0.800083	0.432704	1.4327	0	0	NA	NA	NA
ENSG00000263271	AC110285.4	chr17	81461013	81461937	lncRNA	5555	1.04641	494.422	104.844	0.00060287	chr17_81201316_C_T_b38	-260621	rs8079383	0.354167	85	102	1	0.000214256	-0.29961	0.0785107	0.237376	0.23803	0.265689	4.94426e-05	-1.15014	-1.63701	-0.490238	0	0	NA	NA	NA
ENSG00000229848	AC139149.1	chr17	81514047	81527776	lncRNA	5554	1.05782	488.957	104.119	0.000777433	chr17_81459730_C_T_b38	-54317	rs11652589	0.361111	85	104	1	0.000273565	-0.287934	0.0768198	0.292971	0.290028	0.295167	5.23245e-05	-0.449314	-0.7851	-0.237616	0	0	NA	NA	NA
ENSG00000184009	ACTG1	chr17	81509971	81523847	protein_coding	5570	1.04488	477.873	103.902	0.00653173	chr17_80869339_C_T_b38	-654508	rs2589141	0.170139	43	49	1	0.00319588	-0.17452	0.058021	0.949505	0.952394	0.526934	5.08401e-05	0.144464	0.038671	0.23338	0	0	NA	NA	NA
ENSG00000186765	FSCN2	chr17	81528396	81537130	protein_coding	5566	1.04093	493.461	104.639	1.66166e-05	chr17_81532858_C_T_b38	4462	rs143351497	0.288194	69	83	1	3.30054e-06	0.386055	0.0791758	0.00559944	0.00658959	0.0203746	4.84525e-05	-0.592495	-0.845534	-0.326193	0	1	49	1	1
ENSG00000185504	FAAP100	chr17	81539885	81553961	protein_coding	5566	1.06617	463.013	103.18	0.00847459	chr17_81190250_T_C_b38	-363711	rs73354297	0.107639	30	31	1	0.00418776	0.193711	0.066371	0.975002	0.977663	0.534399	5.70976e-05	0.178837	0.047609	0.334863	0	0	NA	NA	NA
ENSG00000182612	TSPAN10	chr17	81637171	81648749	protein_coding	5561	1.03202	505.776	104.756	4.31649e-05	chr17_81625924_A_G_b38	-11247	rs62074734	0.128472	35	37	1	1.00949e-05	-0.705089	0.153028	0.0175982	0.0188412	0.0477887	4.5575e-05	-1.14425	-1.71902	-0.564252	0	1	47	1	1
ENSG00000182446	NPLOC4	chr17	81556887	81648465	protein_coding	5546	1.02625	539.528	106.524	5.34061e-08	chr17_81560696_CA_C_b38	-87769	rs34450012	0.270833	67	78	1	5.77947e-09	-0.321808	0.0513546	9.999e-05	2.16518e-05	0.000126156	4.17133e-05	-0.190797	-0.225473	-0.147434	0	1	49	1	1
ENSG00000204237	OXLD1	chr17	81665036	81666635	protein_coding	5553	1.06014	489.229	103.132	0.00265947	chr17_81946415_G_A_b38	279780	rs79700919	0.444444	95	128	1	0.00107888	-0.159409	0.047597	0.715928	0.706265	0.457475	5.2778e-05	0.08949	0.02894	0.200798	0	0	NA	NA	NA
ENSG00000185298	CCDC137	chr17	81666737	81673904	protein_coding	5552	1.04385	484.809	103.697	5.56921e-07	chr17_81664970_G_C_b38	-1767	rs35092522	0.0833333	21	24	1	5.59402e-08	-0.557195	0.0962362	9.999e-05	0.000184723	0.000879359	4.99045e-05	-0.404034	-0.545075	-0.303769	0	1	49	1	1
ENSG00000185359	HGS	chr17	81683326	81703138	protein_coding	5547	1.04041	526.395	105.458	3.53342e-06	chr17_81687753_A_G_b38	4427	rs34276461	0.0972222	26	28	1	6.06541e-07	0.282925	0.0537219	0.00079992	0.00141618	0.00535749	4.53251e-05	0.322756	0.261258	0.404489	0	1	49	1	1
ENSG00000214087	ARL16	chr17	81681174	81683924	protein_coding	5547	1.07004	524.555	104.456	1.67441e-22	chr17_81671019_A_C_b38	-12905	rs61065803	0.145833	39	42	1	5.02733e-26	-1.131	0.0836299	9.999e-05	3.93971e-21	2.44148e-19	5.11631e-05	-0.805396	-0.976955	-0.67503	0	1	49	1	1
ENSG00000275902	AC139530.3	chr17	81697025	81697714	lncRNA	5466	1.03648	532.847	105.641	0.000655321	chr17_82232453_G_A_b38	534739	rs12453290	0.315972	80	91	1	0.000249156	-0.445217	0.117961	0.279172	0.27838	0.288928	4.40619e-05	0.682662	0.175154	1.41209	0	0	NA	NA	NA
ENSG00000262049	AC139530.1	chr17	81701324	81703300	lncRNA	5453	1.0238	504.657	104.725	0.000635256	chr17_81804031_G_A_b38	100731	rs143147975	0.0520833	14	15	1	0.000225734	0.601518	0.158223	0.266073	0.263804	0.280746	4.41393e-05	0.489589	0.26208	0.7463	0	0	NA	NA	NA
ENSG00000262814	MRPL12	chr17	81703367	81707517	protein_coding	5453	1.05466	533.032	104.913	0.00194573	chr17_81807011_T_C_b38	103644	rs148102803	0.125	33	36	1	0.000830879	-0.300264	0.0876024	0.627537	0.622791	0.430919	4.74025e-05	-0.52035	-0.924251	-0.243588	0	0	NA	NA	NA
ENSG00000183048	SLC25A10	chr17	81712236	81721016	protein_coding	5478	1.06085	507.672	103.692	0.00126606	chr17_81381494_G_A_b38	-330742	rs11657342	0.295139	69	85	1	0.000469053	0.226696	0.0630576	0.449255	0.445177	0.367399	5.10014e-05	0.246023	0.104732	0.396422	0	0	NA	NA	NA
ENSG00000215644	GCGR	chr17	81804132	81814008	protein_coding	5388	1.06574	521.268	104.363	0.00293697	chr17_81603012_C_T_b38	-201120	rs62074675	0.15625	42	45	1	0.00129596	0.380603	0.115569	0.770523	0.763417	0.474337	5.06329e-05	0.858702	0.425632	1.17002	0	0	NA	NA	NA
ENSG00000225663	MCRIP1	chr17	81822361	81833302	protein_coding	5364	1.04358	520.524	105.116	0.000694645	chr17_81053496_A_G_b38	-779806	rs8080252	0.152778	41	44	1	0.00025706	-0.229036	0.0608236	0.288871	0.283775	0.291539	4.64294e-05	-0.232197	-0.421727	-0.152325	0	0	NA	NA	NA
ENSG00000185624	P4HB	chr17	81843161	81860624	protein_coding	5349	1.04103	478.211	103.884	0.00293658	chr17_81029844_G_A_b38	-830780	rs1137045	0.486111	107	140	1	0.00126251	0.125369	0.0379758	0.742626	0.74095	0.467231	5.00171e-05	0.108339	0.055356	0.168219	0	0	NA	NA	NA
ENSG00000278876	AC145207.9	chr17	81862778	81863102	TEC	5353	1.05782	497.736	104.288	0.00109448	chr17_82232683_A_G_b38	369905	rs115445816	0.0659722	18	19	1	0.000411397	-0.625647	0.172226	0.40426	0.392405	0.34589	5.1402e-05	-0.989568	-1.77931	-0.533737	0	0	NA	NA	NA
ENSG00000262413	AC145207.2	chr17	81867721	81868552	lncRNA	5353	1.05121	494.623	104.654	0.000751243	chr17_81027500_G_A_b38	-840221	rs8072124	0.322917	76	93	1	0.000272668	-0.335384	0.0894572	0.291071	0.2872	0.293386	5.03851e-05	0.560514	0.262629	0.93612	0	0	NA	NA	NA
ENSG00000141522	ARHGDIA	chr17	81867721	81871378	protein_coding	5355	1.04491	511.48	105.178	0.000140689	chr17_81013958_C_T_b38	-857420	rs9898224	0.215278	57	62	1	4.10601e-05	0.233987	0.0549759	0.0582942	0.0604525	0.11513	4.75048e-05	0.213931	0.057986	0.334307	0	0	NA	NA	NA
ENSG00000263731	AC145207.5	chr17	81878425	81881106	lncRNA	5352	1.06264	458.845	102.713	0.00105439	chr17_81558922_G_C_b38	-322184	rs3208785	0.482639	101	139	1	0.000355238	0.364555	0.0992113	0.359164	0.353986	0.32778	5.68275e-05	0.234179	0.153836	0.362461	0	0	NA	NA	NA
ENSG00000141552	ANAPC11	chr17	81890790	81900991	protein_coding	5343	1.03903	502.565	105.259	0.000146935	chr17_80959171_T_C_b38	-931619	rs73359520	0.0520833	12	15	1	4.34631e-05	-0.278748	0.0657186	0.0621938	0.0631784	0.118661	4.72078e-05	-0.268394	-0.381789	-0.076122	0	0	NA	NA	NA
ENSG00000183684	ALYREF	chr17	81887835	81891586	protein_coding	5345	1.0425	485.445	104.689	0.00292607	chr17_81512443_A_C_b38	-379143	rs8064532	0.482639	107	139	1	0.00131325	-0.116168	0.0353176	0.745525	0.744525	0.468514	4.95663e-05	0.060163	0.014381	0.105921	0	0	NA	NA	NA
ENSG00000185813	PCYT2	chr17	81900965	81911464	protein_coding	5305	1.04752	485.496	104.094	0.00427755	chr17_82662641_G_A_b38	751177	rs7210081	0.184028	51	53	1	0.00197481	-0.210989	0.0667183	0.864914	0.86522	0.502092	5.05771e-05	-0.138769	-0.225073	-0.069313	0	0	NA	NA	NA
ENSG00000187531	SIRT7	chr17	81911939	81921323	protein_coding	5301	1.03598	476.804	104.429	0.00133821	chr17_82408592_AG_A_b38	487269	rs11339336	0.135417	38	39	1	0.000523944	-0.243381	0.0683064	0.462154	0.454518	0.371098	4.91392e-05	-0.136124	-0.261975	-0.049751	0	0	NA	NA	NA
ENSG00000197063	MAFG	chr17	81918270	81927735	protein_coding	5280	1.06825	416.509	101.156	0.000656379	chr17_81451744_C_T_b38	-475991	rs61746096	0.177083	48	51	1	0.000181582	0.239519	0.0620235	0.212279	0.211508	0.249512	6.39886e-05	0.232463	0.152325	0.351273	0	0	NA	NA	NA
ENSG00000265688	MAFG-DT	chr17	81927829	81930753	lncRNA	5280	1.05269	473.938	104.031	0.00181071	chr17_81061162_C_T_b38	-866667	rs35652394	0.118056	33	34	1	0.000726093	-0.387703	0.111808	0.551845	0.552355	0.408526	5.28943e-05	-0.36707	-0.593379	-0.147653	0	0	NA	NA	NA
ENSG00000263585	AC145207.4	chr17	81932398	81933058	lncRNA	5286	1.05385	455.021	103.025	0.00018581	chr17_82588352_G_A_b38	655954	rs56034282	0.197917	49	57	1	4.72673e-05	0.453415	0.107447	0.0664934	0.069244	0.125979	5.53501e-05	1.06782	0.814086	1.71601	0	0	NA	NA	NA
ENSG00000183010	PYCR1	chr17	81932384	81942412	protein_coding	5282	1.03384	471.928	103.916	0.00109346	chr17_81441066_G_A_b38	-501346	rs6565569	0.222222	56	64	1	0.000401206	-0.269255	0.0739736	0.391861	0.386922	0.34294	4.92123e-05	0.422252	0.259551	0.75157	0	0	NA	NA	NA
ENSG00000169696	ASPSCR1	chr17	81976807	82017406	protein_coding	5280	1.03931	479.195	104.204	0.000910784	chr17_81951187_C_A_b38	-25620	rs112000278	0.0868056	25	25	1	0.000330634	-0.227463	0.0615619	0.337166	0.335216	0.318884	4.95649e-05	-0.338734	-0.462058	-0.169117	0	0	NA	NA	NA
ENSG00000169683	LRRC45	chr17	82023305	82031151	protein_coding	5219	1.0601	408.691	101.19	8.13554e-08	chr17_81995068_C_T_b38	-28237	rs59606152	0.100694	29	29	1	3.80819e-09	-0.460925	0.072563	9.999e-05	1.74237e-05	0.000104095	6.31662e-05	-0.531987	-0.652451	-0.402938	0	1	49	1	1
ENSG00000169689	CENPX	chr17	82018702	82024107	protein_coding	5218	1.04288	424.966	102.296	1.02593e-07	chr17_82022880_C_A_b38	-1227	rs3934983	0.458333	97	132	1	6.08878e-09	0.303473	0.0485117	9.999e-05	2.78211e-05	0.000157825	5.67082e-05	0.307373	0.213308	0.394352	0	1	49	1	1
ENSG00000169750	RAC3	chr17	82031678	82034204	protein_coding	5217	1.05822	430.489	102.506	0.00300972	chr17_81308710_G_T_b38	-722968	rs113854053	0.114583	31	33	1	0.00120447	-0.365987	0.110381	0.709529	0.705485	0.45719	5.9526e-05	-0.406769	-0.717803	-0.126476	0	0	NA	NA	NA
ENSG00000169738	DCXR	chr17	82035136	82037709	protein_coding	5241	1.06309	433.398	102.52	5.28259e-17	chr17_82038870_A_C_b38	1161	rs56169754	0.21875	53	63	1	5.95532e-20	0.680689	0.0619347	9.999e-05	3.06906e-15	8.78649e-14	6.02708e-05	0.763289	0.663795	0.877955	0	1	49	1	1
ENSG00000169727	GPS1	chr17	82050691	82057470	protein_coding	5289	1.04278	463.351	103.995	0.000840464	chr17_81295806_C_A_b38	-754885	rs59063862	0.336806	86	97	1	0.000297004	-0.163157	0.0437992	0.30487	0.302931	0.30187	5.19891e-05	-0.093995	-0.131119	-0.048277	0	0	NA	NA	NA
ENSG00000169733	RFNG	chr17	82047902	82051831	protein_coding	5290	1.05224	439.74	102.918	0.000398205	chr17_82056985_T_G_b38	5154	rs4969484	0.375	85	108	1	0.000114758	0.190268	0.047731	0.142886	0.143044	0.19979	5.6905e-05	-0.275774	-0.354168	-0.203636	0	0	NA	NA	NA
ENSG00000169718	DUS1L	chr17	82057506	82065887	protein_coding	5292	1.06297	413.01	101.523	0.000254869	chr17_82090283_C_T_b38	24396	rs45594438	0.0763889	21	22	1	6.0495e-05	-0.277571	0.0667915	0.0817918	0.0842029	0.144016	6.32156e-05	-0.193983	-0.244056	-0.082839	0	0	NA	NA	NA
ENSG00000169710	FASN	chr17	82078338	82098294	protein_coding	5291	1.03544	434.287	102.787	0.00175518	chr17_81967739_GA_G_b38	-130555	rs200736942	0.0694444	20	20	1	0.00064961	0.288304	0.0823642	0.524248	0.516982	0.395601	5.38306e-05	0.365205	0.170298	0.646585	0	0	NA	NA	NA
ENSG00000176155	CCDC57	chr17	82101460	82212830	protein_coding	5150	1.04506	418.586	103.055	3.53596e-13	chr17_82179297_C_T_b38	-33533	rs3935816	0.413194	93	119	1	2.46579e-15	0.244074	0.0269045	9.999e-05	5.23352e-11	7.81098e-10	5.80835e-05	0.299296	0.241763	0.351668	0	1	49	1	1
ENSG00000264548	AC132872.2	chr17	82214227	82217352	lncRNA	5147	1.03125	454.872	105.014	0.00294846	chr17_81349742_T_G_b38	-864485	rs56318432	0.145833	40	42	1	0.00134802	0.393254	0.119851	0.728927	0.727875	0.464284	5.05147e-05	0.662067	0.346791	1.0151	0	0	NA	NA	NA
ENSG00000141526	SLC16A3	chr17	82228397	82261129	protein_coding	5113	1.04866	422.151	103.074	0.000566295	chr17_82275488_C_A_b38	47091	rs7503114	0.0729167	18	21	1	0.000175555	-0.292684	0.0756095	0.190181	0.193649	0.237427	5.84336e-05	-0.457249	-0.643092	-0.340977	0	0	NA	NA	NA
ENSG00000275888	AC132872.3	chr17	82244770	82245591	lncRNA	5088	1.04772	389.212	101.311	0.00120965	chr17_82301432_A_G_b38	56662	rs4077843	0.0659722	17	19	1	0.000380559	-0.759248	0.207731	0.356564	0.352957	0.327297	6.31404e-05	-1.18838	-6.64386	-0.642592	0	0	NA	NA	NA
ENSG00000280407	AC132872.4	chr17	82249067	82251844	TEC	5077	1.03764	431.842	103.789	0.000908704	chr17_81574529_T_A_b38	-674538	rs9893365	0.333333	76	96	1	0.000320761	-0.330013	0.08911	0.308669	0.307252	0.304133	5.4627e-05	0.892394	0.440828	1.25676	0	0	NA	NA	NA
ENSG00000141551	CSNK1D	chr17	82239023	82273731	protein_coding	5018	1.05656	429.207	103.356	0.00267655	chr17_83043257_G_A_b38	769526	rs58811592	0.104167	29	30	1	0.00110072	-0.142683	0.0426804	0.671833	0.660918	0.443556	5.93132e-05	-0.063274	-0.121752	-0.005611	0	0	NA	NA	NA
ENSG00000265692	LINC01970	chr17	82290046	82292814	lncRNA	4971	1.04673	429.947	104.125	0.00101626	chr17_82830616_A_G_b38	537802	rs12948179	0.399306	96	115	1	0.000373526	0.353918	0.0966918	0.341266	0.332118	0.317385	5.69306e-05	0.614816	0.307735	0.977074	0	0	NA	NA	NA
ENSG00000260563	AC132872.1	chr17	82293716	82294910	lncRNA	4969	1.01245	445.65	105.578	0.00333338	chr17_82097640_G_A_b38	-196076	rs62078749	0.232639	59	67	1	0.00159829	0.30118	0.0932852	0.771023	0.770165	0.476089	4.76378e-05	0.396606	0.225143	0.620161	0	0	NA	NA	NA
ENSG00000173762	CD7	chr17	82314868	82317608	protein_coding	4894	1.03235	421.664	104.52	0.00671455	chr17_83152261_C_CT_b38	834653	rs34444651	0.111111	30	32	1	0.00339418	0.434641	0.145454	0.938506	0.93799	0.522883	5.47404e-05	0.911383	0.619128	1.16644	0	0	NA	NA	NA
ENSG00000141574	SECTM1	chr17	82321024	82334074	protein_coding	4827	1.02577	411.236	104.167	0.000618093	chr17_81558983_G_A_b38	-775091	rs11541224	0.208333	52	60	1	0.000210293	-0.2728	0.0713888	0.216178	0.213986	0.251219	5.46159e-05	-0.415574	-0.57669	-0.176373	0	0	NA	NA	NA
ENSG00000169660	HEXD	chr17	82418318	82442645	protein_coding	4604	1.01711	382.178	104.635	0.00460008	chr17_81424489_T_G_b38	-993829	rs1871233	0.0520833	15	15	1	0.00220643	0.367387	0.117479	0.823018	0.823775	0.491593	5.6663e-05	0.375632	0.242117	0.50086	0	0	NA	NA	NA
ENSG00000181396	OGFOD3	chr17	82389210	82418637	protein_coding	4603	1.03655	348.349	102.674	1.65923e-07	chr17_82432635_G_A_b38	13998	rs9904516	0.28125	65	81	1	1.14664e-08	-0.413571	0.0675274	9.999e-05	3.98243e-05	0.000219415	6.74157e-05	-0.256463	-0.349483	-0.198658	0	1	49	1	1
ENSG00000279066	HEXD-IT1	chr17	82425498	82427310	lncRNA	4595	1.05377	353.658	102.507	0.00104699	chr17_82585486_G_A_b38	159988	rs3794719	0.486111	107	140	1	0.000347491	0.291657	0.0792375	0.291271	0.285241	0.292423	7.11872e-05	0.535805	0.233617	0.761855	0	0	NA	NA	NA
ENSG00000178927	CYBC1	chr17	82442586	82450829	protein_coding	4521	1.04638	335.581	101.811	8.54016e-05	chr17_82473553_G_A_b38	22724	rs113082506	0.118056	31	34	1	1.68993e-05	-0.286071	0.0638468	0.0223978	0.0234749	0.0567297	7.28336e-05	-0.283173	-0.39973	-0.164655	0	0	NA	NA	NA
ENSG00000141562	NARF	chr17	82458180	82490537	protein_coding	4504	1.05281	349.102	103.24	3.95779e-07	chr17_82461616_A_C_b38	3436	rs7211620	0.388889	85	112	1	3.49801e-08	0.248814	0.0422435	0.00019998	8.44312e-05	0.000434143	7.1842e-05	0.173348	0.126044	0.224141	0	1	49	1	1
ENSG00000265458	AC132938.4	chr17	82454140	82458521	lncRNA	4504	1.05998	317.357	100.703	0.00755498	chr17_82833159_A_G_b38	374638	rs59241334	0.0555556	16	16	1	0.0032658	-0.947368	0.315705	0.90081	0.900107	0.512396	8.13038e-05	-1.35547	-2.78293	-0.591424	0	0	NA	NA	NA
ENSG00000279744	AC132938.6	chr17	82462601	82464255	TEC	4490	1.03694	344.564	103.443	0.000761202	chr17_82685490_A_C_b38	222889	rs2244566	0.149306	41	43	1	0.000254802	-0.360509	0.0956757	0.218578	0.215646	0.252377	6.82656e-05	0.551693	0.222871	0.864289	0	0	NA	NA	NA
ENSG00000266236	NARF-IT1	chr17	82482098	82483388	lncRNA	4448	1.03571	317.324	101.645	0.000647111	chr17_82471161_G_C_b38	-10937	rs7213659	0.385417	84	111	1	0.000185093	0.287881	0.0746485	0.177782	0.172476	0.222319	7.37535e-05	0.537565	0.236318	0.802521	0	0	NA	NA	NA
ENSG00000141568	FOXK2	chr17	82519713	82644662	protein_coding	4306	1.06461	320.628	101.687	8.04518e-09	chr17_82604344_C_T_b38	84631	rs12939611	0.131944	34	38	1	2.61754e-10	-0.520696	0.0755692	9.999e-05	1.0916e-06	8.22365e-06	8.19512e-05	-0.238678	-0.304393	-0.1755	0	1	49	1	1
ENSG00000262652	AC124283.3	chr17	82578023	82578616	lncRNA	4106	1.04178	289.298	101.676	0.00157218	chr17_82357573_C_A_b38	-220450	rs72856168	0.0798611	23	23	1	0.00053225	0.424633	0.119329	0.355864	0.345822	0.323792	8.29265e-05	0.785102	0.324473	1.15284	0	0	NA	NA	NA
ENSG00000261845	AC124283.1	chr17	82602989	82604178	lncRNA	4011	1.05431	283.935	100.567	0.00226215	chr17_82504323_T_C_b38	-99855	rs11653698	0.118056	30	34	1	0.000766571	-0.5498	0.159292	0.457354	0.448214	0.368697	8.88573e-05	-0.608397	-1.45993	-0.199071	0	0	NA	NA	NA
ENSG00000141580	WDR45B	chr17	82614562	82648553	protein_coding	3808	1.0491	287.925	101.681	0.00351312	chr17_82049142_T_C_b38	-599411	rs12939972	0.322917	73	93	1	0.00138129	-0.168493	0.0514685	0.625637	0.615994	0.42921	8.58216e-05	0.066128	0.018823	0.117115	0	0	NA	NA	NA
ENSG00000279613	AC124283.5	chr17	82648849	82650657	TEC	3807	1.05092	274.241	100.895	0.00191313	chr17_82796555_T_C_b38	147706	rs7209308	0.0625	17	18	1	0.000640101	-0.860969	0.245663	0.387561	0.384068	0.341655	9.07628e-05	-1.37919	-6.64386	-0.797055	0	0	NA	NA	NA
ENSG00000141542	RAB40B	chr17	82654973	82698698	protein_coding	3586	1.0339	283.479	102.165	0.00623939	chr17_82607441_T_C_b38	-91257	rs149238102	0.170139	45	49	1	0.00279126	0.288877	0.0946553	0.818618	0.821442	0.490797	8.19437e-05	0.278851	0.137946	0.416873	0	0	NA	NA	NA
ENSG00000263063	AC024361.2	chr17	82713908	82716255	lncRNA	3520	1.02868	278.079	102.299	0.000258464	chr17_82882712_A_G_b38	166457	rs9747095	0.423611	102	122	1	6.56202e-05	0.516385	0.124896	0.0623938	0.0634948	0.11911	8.17504e-05	1.11133	0.490075	1.46943	0	0	NA	NA	NA
ENSG00000141560	FN3KRP	chr17	82716706	82730328	protein_coding	3519	1.05957	271.192	101.04	3.66342e-17	chr17_82721579_T_A_b38	4873	rs58867683	0.392361	98	113	1	2.05503e-20	-0.844527	0.0755283	9.999e-05	1.41806e-15	4.24842e-14	9.4988e-05	-0.543886	-0.632555	-0.459266	0	1	49	1	1
ENSG00000167363	FN3K	chr17	82735615	82751196	protein_coding	3468	1.05867	266.709	101.23	0.000538666	chr17_83072970_G_C_b38	337355	rs79715887	0.121528	33	35	1	0.000144224	0.337798	0.0860723	0.113089	0.116175	0.175688	9.62437e-05	0.417318	0.281176	0.601109	0	0	NA	NA	NA
ENSG00000262410	AC024361.1	chr17	82745068	82745709	lncRNA	3463	1.05967	240.578	99.2357	0.00642897	chr17_82967329_A_C_b38	222261	rs9909026	0.361111	91	104	1	0.00250359	0.295318	0.0956675	0.772323	0.769558	0.475918	0.000107116	-0.617927	-0.940175	-0.359892	0	0	NA	NA	NA
ENSG00000141556	TBCD	chr17	82752065	82945914	protein_coding	3463	1.05781	262.9	101.425	0.000518693	chr17_82641757_G_C_b38	-110308	rs111912737	0.09375	26	27	1	0.000139927	0.305655	0.0777198	0.105589	0.110574	0.170706	9.73051e-05	0.192182	0.096439	0.316452	0	0	NA	NA	NA
ENSG00000141579	ZNF750	chr17	82829434	82840022	protein_coding	3385	1.06599	234.221	99.2764	0.00111107	chr17_82317377_T_C_b38	-522645	rs3176829	0.194444	54	56	1	0.000298693	-0.30516	0.0819548	0.20388	0.202878	0.243647	0.000112783	0.268435	0.154757	0.456766	0	0	NA	NA	NA
ENSG00000262663	AC087222.1	chr17	82918282	82918785	lncRNA	3306	1.04168	241.299	100.73	4.71801e-05	chr17_82935712_C_T_b38	17430	rs79316200	0.09375	26	27	1	7.45898e-06	0.763739	0.163152	0.00809919	0.0092245	0.0269057	9.93793e-05	1.15205	0.528142	1.51798	0	1	49	1	1
ENSG00000175711	B3GNTL1	chr17	82942155	83051810	protein_coding	3105	1.02831	234.346	102.165	9.82558e-11	chr17_83043976_TAA_T_b38	-7834	rs60160373	0.340278	89	98	1	1.52153e-12	-0.433477	0.0549933	9.999e-05	1.38259e-08	1.42965e-07	9.68568e-05	-0.49679	-0.617849	-0.354701	0	1	49	1	1
ENSG00000176845	METRNL	chr17	83079609	83095122	protein_coding	3056	1.04406	209.128	100.588	0.00751889	chr17_83083884_A_G_b38	4275	rs56848030	0.270833	70	78	1	0.00322953	-0.182299	0.0606762	0.783022	0.78028	0.479322	0.00011578	-0.245972	-0.369889	-0.1293	0	0	NA	NA	NA
ENSG00000274370	AC130371.2	chr17	83098377	83098987	lncRNA	3021	1.04274	194.495	98.5667	0.0129302	chr17_83202343_G_A_b38	103966	rs376072290	0.0555556	15	16	1	0.00566163	-0.683557	0.242684	0.913209	0.914201	0.516055	0.000123822	-1.07006	-1.71612	-0.221127	0	0	NA	NA	NA
ENSG00000261888	AC144831.1	chr17	83104255	83106910	lncRNA	2994	1.03309	226.17	102.725	0.00083775	chr17_83065109_G_A_b38	-39146	rs11077963	0.215278	54	62	1	0.000271277	0.417878	0.111418	0.160284	0.160859	0.214152	0.000102364	0.849507	0.53233	1.5578	0	0	NA	NA	NA
ENSG00000173213	TUBB8B	chr18	47390	49557	protein_coding	3157	1.03678	394.605	105.447	0.00117147	chr18_897114_A_G_b38	847557	rs189400894	0.232639	60	67	1	0.000478832	-0.466472	0.129969	0.360664	0.352757	0.327235	5.95714e-05	-1.39005	-2.11897	-0.783117	0	0	NA	NA	NA
ENSG00000263006	ROCK1P1	chr18	109065	122219	transcribed_unprocessed_pseudogene	3306	1.04324	401.066	104.517	6.70589e-18	chr18_115408_G_T_b38	6343	rs4530213	0.239583	62	69	1	1.20908e-20	1.18503	0.105084	9.999e-05	6.18778e-16	1.94912e-14	6.01738e-05	1.82224	1.50093	1.99476	0	1	49	1	0
ENSG00000101557	USP14	chr18	158383	214629	protein_coding	3445	1.02987	413.698	105.182	0.00085763	chr18_876932_C_G_b38	718549	rs7236449	0.378472	87	109	1	0.000329052	0.250451	0.0677585	0.289471	0.285224	0.292423	5.52241e-05	0.162795	0.102597	0.21341	0	0	NA	NA	NA
ENSG00000079134	THOC1	chr18	214520	268050	protein_coding	3657	1.03006	464.238	106.732	0.00275231	chr18_594505_A_C_b38	326455	rs485741	0.173611	44	50	1	0.00136446	0.199562	0.0608889	0.713429	0.710713	0.458444	4.92515e-05	0.095955	0.034384	0.154624	0	0	NA	NA	NA
ENSG00000263884	AP000845.1	chr18	268148	270278	lncRNA	3657	1.06352	433.62	104.668	0.000200812	chr18_160887_A_G_b38	-107261	rs551835	0.1875	51	54	1	5.93494e-05	-0.500576	0.120308	0.0653935	0.0693534	0.126091	6.03392e-05	-0.462723	-0.796436	-0.297219	0	0	NA	NA	NA
ENSG00000158270	COLEC12	chr18	316737	500722	protein_coding	4222	1.0797	518.97	106.098	0.00315133	chr18_468198_G_C_b38	-32524	rs2155545	0.274306	68	79	1	0.00153975	-0.238615	0.0736426	0.788821	0.78217	0.479785	5.36679e-05	1.00098	0.480369	1.22737	0	0	NA	NA	NA
ENSG00000079101	CLUL1	chr18	596988	650334	protein_coding	4556	1.03491	572.635	108.234	1.85432e-05	chr18_596742_C_G_b38	-246	rs1786126	0.211806	51	61	1	5.44022e-06	-0.66383	0.139544	0.00809919	0.00887677	0.0261466	4.07368e-05	0.667177	0.400206	0.908282	0	1	37	1	0
ENSG00000176890	TYMS	chr18	657653	673578	protein_coding	4817	1.07772	506.491	104.569	0.00418022	chr18_489385_C_T_b38	-168268	rs9941423	0.454861	102	131	1	0.00196936	-0.332444	0.105096	0.864414	0.864156	0.501741	5.45768e-05	0.509755	0.309598	0.662664	0	0	NA	NA	NA
ENSG00000132199	ENOSF1	chr18	670318	712662	protein_coding	4964	1.0278	553.57	106.829	1.00992e-14	chr18_703785_G_C_b38	-8877	rs2741167	0.395833	86	114	1	1.32278e-16	-0.43062	0.0448409	9.999e-05	2.68821e-12	4.9237e-11	4.09179e-05	0.454263	0.394738	0.514262	0	1	49	1	1
ENSG00000264635	AP001020.2	chr18	738058	739662	lncRNA	5009	1.04699	547.615	106.244	0.00249817	chr18_938506_G_A_b38	198844	rs12605965	0.427083	100	123	1	0.00119112	0.281294	0.0847509	0.730827	0.729377	0.464684	4.47457e-05	0.344485	0.099484	0.616653	0	0	NA	NA	NA
ENSG00000206687	RNU1-109P	chr18	797989	798135	snRNA	5092	1.04859	578.991	106.809	0.00564346	chr18_612431_G_A_b38	-185704	rs77453637	0.163194	40	47	1	0.00308681	-0.366423	0.121364	0.956904	0.958463	0.528828	4.25944e-05	-0.773358	-1.87387	-0.396549	0	0	NA	NA	NA
ENSG00000176105	YES1	chr18	721588	812546	protein_coding	5128	1.03938	584.4	106.821	0.00010876	chr18_722868_A_G_b38	-89678	rs564942	0.388889	91	112	1	3.51571e-05	-0.179713	0.0418331	0.0525947	0.0542798	0.106879	4.06557e-05	-0.117446	-0.187206	-0.065725	0	0	NA	NA	NA
ENSG00000273355	AP000894.4	chr18	813274	813756	lncRNA	5129	1.05952	540.029	104.987	0.00117073	chr18_810514_A_G_b38	-2760	rs9958540	0.399306	91	115	1	0.000464917	-0.424575	0.118016	0.438156	0.440195	0.365462	4.76972e-05	-0.469909	-0.693266	-0.190937	0	0	NA	NA	NA
ENSG00000265417	AP005119.2	chr18	1362445	1363873	processed_pseudogene	5856	1.06019	690.455	106.745	0.00142835	chr18_437397_A_C_b38	-926476	rs2621183	0.114583	29	33	1	0.000649373	0.466622	0.133303	0.608239	0.601226	0.424514	3.74044e-05	-1.04369	-1.42203	-0.430826	0	0	NA	NA	NA
ENSG00000266783	AP005136.3	chr18	2561172	2562220	lncRNA	6081	1.01281	778.239	107.703	0.000762807	chr18_3324956_T_C_b38	762736	rs1791075	0.388889	92	112	1	0.0003392	-0.373571	0.101304	0.444956	0.441555	0.365971	2.73214e-05	0.706206	0.344578	1.18939	0	0	NA	NA	NA
ENSG00000101574	METTL4	chr18	2537525	2571509	protein_coding	6071	1.03741	778.182	107.031	0.000550039	chr18_2634129_G_A_b38	62620	rs7236527	0.454861	103	131	1	0.000224356	0.376789	0.0990658	0.334767	0.33064	0.316549	3.02863e-05	-0.157677	-0.251905	-0.078455	0	0	NA	NA	NA
ENSG00000080986	NDC80	chr18	2571557	2616635	protein_coding	6071	1.04132	834.096	108.048	0.000764755	chr18_3023949_G_T_b38	452392	rs56294862	0.430556	94	124	1	0.000347744	-0.290566	0.0789457	0.459254	0.451766	0.370054	2.87106e-05	-0.390505	-0.604498	-0.188957	0	0	NA	NA	NA
ENSG00000266405	AP005061.2	chr18	2652170	2655395	transcribed_processed_pseudogene	5910	1.03917	831.102	107.843	0.00265471	chr18_3103699_C_T_b38	448304	rs7230947	0.190972	50	55	1	0.00138792	-0.48556	0.148388	0.882612	0.882783	0.507104	2.85635e-05	-0.53057	-0.891917	-0.255554	0	0	NA	NA	NA
ENSG00000101596	SMCHD1	chr18	2655738	2805017	protein_coding	5910	1.04846	788.335	106.223	0.000840461	chr18_2482189_T_C_b38	-173549	rs12454529	0.1875	49	54	1	0.000344144	-0.262593	0.0712884	0.463354	0.461334	0.374313	3.1267e-05	-0.105662	-0.160216	-0.053707	0	0	NA	NA	NA
ENSG00000207034	AP001011.1	chr18	2778941	2779057	misc_RNA	6013	1.05275	861.598	107.217	0.000551724	chr18_3457778_T_G_b38	678837	rs2229336	0.0555556	16	16	1	0.000228003	-1.06974	0.281588	0.357264	0.353319	0.327558	2.91042e-05	-1.0602	-2.27546	-0.335677	0	0	NA	NA	NA
ENSG00000132205	EMILIN2	chr18	2847006	2916003	protein_coding	5996	1.02293	829.056	107.351	0.0013139	chr18_3451130_TA_T_b38	604124	rs147100957	0.0625	18	18	1	0.00061235	0.376292	0.106972	0.657934	0.654343	0.441368	2.67713e-05	0.62619	0.361987	1.1278	0	0	NA	NA	NA
ENSG00000272625	AP000919.4	chr18	2920966	2921685	lncRNA	6016	1.03964	838.223	106.583	0.00105121	chr18_3862461_A_G_b38	941495	rs7244051	0.430556	93	124	1	0.000454145	0.384875	0.10678	0.568843	0.56792	0.413658	2.83745e-05	-0.938656	-1.38556	-0.72498	0	0	NA	NA	NA
ENSG00000263606	AP000919.1	chr18	2945550	2946890	transcribed_processed_pseudogene	6061	1.03267	892.598	108.042	0.000425243	chr18_3412915_G_A_b38	466025	rs9952664	0.326389	78	94	1	0.00017997	-0.365399	0.0945604	0.305069	0.300826	0.300809	2.58951e-05	0.408078	0.079468	0.712677	0	0	NA	NA	NA
ENSG00000265907	AP000919.2	chr18	2948238	2960756	lncRNA	6063	1.0611	829.236	105.851	0.00115511	chr18_2344933_T_C_b38	-603305	rs186626253	0.118056	32	34	1	0.000483157	0.603926	0.168388	0.59504	0.589718	0.420805	3.12564e-05	0.97664	0.52908	1.54538	0	0	NA	NA	NA
ENSG00000101577	LPIN2	chr18	2916994	3013315	protein_coding	6168	1.03362	951.594	108.725	0.000239297	chr18_3493273_A_T_b38	479958	rs75275349	0.0625	17	18	1	9.93347e-05	0.751154	0.186627	0.192181	0.190623	0.235129	2.43843e-05	0.407622	0.203838	0.566103	0	0	NA	NA	NA
ENSG00000101605	MYOM1	chr18	3066807	3220108	protein_coding	6344	1.03976	935.712	107.859	2.88335e-12	chr18_3247258_A_C_b38	27150	rs4798075	0.246528	59	71	1	1.09498e-13	-0.782204	0.0934043	9.999e-05	1.21007e-09	1.47243e-08	2.54312e-05	0.906506	0.747697	1.03384	0	1	49	1	1
ENSG00000272688	AP005329.3	chr18	3246401	3247086	lncRNA	6341	1.06515	846.958	105.498	2.23924e-07	chr18_3251315_T_A_b38	4229	rs6506089	0.204861	51	59	1	2.54274e-08	-0.629358	0.105641	0.00019998	0.000105413	0.000529898	3.10919e-05	0.910713	0.657606	1.13291	0	1	0	0	0
ENSG00000101608	MYL12A	chr18	3247481	3256236	protein_coding	6342	1.0636	843.378	105.519	0.000721281	chr18_4034010_G_T_b38	786529	rs9675927	0.0590278	14	17	1	0.000275838	0.267487	0.0714087	0.425657	0.425288	0.360287	3.10349e-05	-0.215146	-0.31033	-0.118388	0	0	NA	NA	NA
ENSG00000118680	MYL12B	chr18	3261479	3278431	protein_coding	6359	1.03357	937.101	107.914	0.000622915	chr18_3359239_A_G_b38	97760	rs1662820	0.381944	83	110	1	0.000273863	0.122785	0.0327612	0.433357	0.425988	0.360631	2.47566e-05	-0.110279	-0.160666	-0.069209	0	0	NA	NA	NA
ENSG00000264235	AP005329.1	chr18	3255436	3261850	lncRNA	6359	1.0408	878.828	106.929	0.000700654	chr18_4121108_G_A_b38	859258	rs61393207	0.0625	16	18	1	0.000293076	-0.869479	0.233176	0.450155	0.440141	0.365442	2.7192e-05	-1.46493	-2.49791	-0.586976	0	0	NA	NA	NA
ENSG00000177426	TGIF1	chr18	3411608	3459978	protein_coding	6277	1.03316	903.656	107.402	0.000982165	chr18_3824312_T_C_b38	412704	rs9961715	0.173611	47	50	1	0.000442421	0.26513	0.0734052	0.576442	0.573509	0.415448	2.56295e-05	0.190481	0.106716	0.28505	0	0	NA	NA	NA
ENSG00000266835	GAPLINC	chr18	3466250	3478978	lncRNA	6301	1.05436	885.483	106.542	0.00202071	chr18_2871044_T_A_b38	-595206	rs9947319	0.0590278	16	17	1	0.000951381	0.69901	0.206377	0.822518	0.818948	0.490222	2.85016e-05	1.46163	0.495184	1.96118	0	0	NA	NA	NA
ENSG00000177337	DLGAP1-AS1	chr18	3593732	3598363	lncRNA	6083	1.04771	893.256	106.576	0.000557	chr18_3224218_C_T_b38	-369514	rs7238932	0.173611	48	50	1	0.00022062	-0.418641	0.109935	0.374063	0.369187	0.334575	2.75119e-05	-0.273218	-0.403782	-0.170818	0	0	NA	NA	NA
ENSG00000262001	DLGAP1-AS2	chr18	3603000	3608336	lncRNA	6079	1.03449	972.117	108.423	0.00010236	chr18_3600188_A_G_b38	-2812	rs548849	0.4375	97	126	1	3.75522e-05	-0.255924	0.0598079	0.0846915	0.0861039	0.145928	2.39555e-05	-0.359066	-0.448209	-0.193534	0	0	NA	NA	NA
ENSG00000263753	LINC00667	chr18	5237826	5290608	lncRNA	5416	1.05328	722.548	106.418	5.16959e-13	chr18_5244777_G_C_b38	6951	rs1044658	0.482639	100	139	1	1.04579e-14	0.586521	0.0665929	9.999e-05	1.14765e-10	1.60715e-09	3.47786e-05	0.281451	0.23351	0.342642	0	1	49	1	1
ENSG00000264575	LINC00526	chr18	5236724	5238598	lncRNA	5415	1.0339	743.068	107.306	0.000679491	chr18_4281279_A_G_b38	-957319	rs618719	0.28125	67	81	1	0.000290197	-0.37989	0.101803	0.388061	0.380175	0.339977	3.12636e-05	-0.548951	-0.760841	-0.355591	0	0	NA	NA	NA
ENSG00000198081	ZBTB14	chr18	5289019	5297053	protein_coding	5432	1.03413	820.082	109.757	0.000284258	chr18_5978210_G_A_b38	681157	rs628143	0.361111	86	104	1	0.000129624	0.283223	0.0716392	0.193581	0.194591	0.237986	2.83549e-05	-0.097383	-0.183753	-0.035832	0	0	NA	NA	NA
ENSG00000082397	EPB41L3	chr18	5392381	5630700	protein_coding	5462	1.05074	668.059	105.551	0.000791327	chr18_5312491_G_T_b38	-318209	rs4798337	0.0833333	20	24	1	0.000307408	0.601818	0.161978	0.387661	0.38631	0.34274	3.72347e-05	0.55431	0.068068	0.807454	0	0	NA	NA	NA
ENSG00000206432	TMEM200C	chr18	5882072	5895955	protein_coding	5371	1.06575	704.161	106.207	0.000482334	chr18_5312491_G_T_b38	-583464	rs4798337	0.0833333	20	24	1	0.000182534	0.689956	0.178731	0.259174	0.259162	0.278248	3.74838e-05	0.354381	0.0851	0.607601	0	0	NA	NA	NA
ENSG00000265487	AP001021.2	chr18	5956101	5960785	lncRNA	5437	1.02683	771.006	108.483	0.000337758	chr18_5199927_C_T_b38	-756174	rs12966127	0.170139	46	49	1	0.000143421	-0.365778	0.0931657	0.219078	0.218249	0.253895	2.92603e-05	-1.06852	-1.74863	-0.719899	0	0	NA	NA	NA
ENSG00000200637	RNU5F-3P	chr18	6017723	6017839	snRNA	5444	1.03725	774.257	107.719	0.0011055	chr18_6446243_G_A_b38	428404	rs11661904	0.0694444	20	20	1	0.000515328	-0.727395	0.203873	0.563844	0.558268	0.41043	3.04205e-05	-4.23104	-6.64386	-0.54964	0	0	NA	NA	NA
ENSG00000279885	AP005060.1	chr18	6394847	6398020	TEC	5399	1.03957	793.132	107.313	0.00138879	chr18_5942343_C_T_b38	-455677	rs948288	0.482639	104	139	1	0.000650416	-0.17348	0.0495658	0.657434	0.651685	0.440326	2.99797e-05	0.298817	0.121107	0.474974	0	0	NA	NA	NA
ENSG00000154655	L3MBTL4	chr18	5954706	6415237	protein_coding	5442	1.04525	745.882	105.967	0.00125085	chr18_5529676_C_T_b38	-885561	rs1539809	0.107639	30	31	1	0.000532975	-0.517971	0.145575	0.591641	0.586783	0.419808	3.26222e-05	-0.284967	-0.402636	-0.17752	0	0	NA	NA	NA
ENSG00000235552	RPL6P27	chr18	6462144	6463015	transcribed_processed_pseudogene	5509	1.02797	842.858	108.892	0.00276431	chr18_7133687_A_G_b38	670672	rs401932	0.208333	52	60	1	0.00153178	0.235829	0.0727468	0.90071	0.898225	0.511799	2.68938e-05	-0.321371	-0.486084	-0.131593	0	0	NA	NA	NA
ENSG00000101680	LAMA1	chr18	6941742	7117797	protein_coding	5055	1.05399	631.797	105.408	8.82447e-14	chr18_6994186_T_TG_b38	-123611	rs74964586	0.309028	75	89	1	1.01231e-15	-0.823934	0.0892275	9.999e-05	1.52198e-11	2.47906e-10	3.98851e-05	1.66559	1.41443	2.18793	0	1	47	1	0
ENSG00000173482	PTPRM	chr18	7566782	8406861	protein_coding	5409	1.05297	703.921	105.226	0.000241947	chr18_6672736_G_A_b38	-894046	rs4641843	0.368056	91	106	1	7.69636e-05	-0.209041	0.0510781	0.135986	0.139012	0.196357	3.56544e-05	-0.199485	-0.276242	-0.128794	0	0	NA	NA	NA
ENSG00000264596	AP000897.1	chr18	7814118	7815730	lncRNA	5497	1.03811	777.186	107.373	3.28739e-05	chr18_7306692_C_T_b38	-507426	rs12454327	0.0590278	16	17	1	9.52791e-06	-0.669626	0.144888	0.0209979	0.0215708	0.0531713	3.0412e-05	-4.14744	-6.64386	-1.97197	0	0	NA	NA	NA
ENSG00000199856	AP005900.1	chr18	7995570	7995785	snoRNA	5766	1.06128	846.091	107.525	0.000925141	chr18_7687416_A_T_b38	-308154	rs630720	0.0868056	21	25	1	0.000416757	-0.559403	0.154147	0.521648	0.514408	0.394719	3.06548e-05	-1.11405	-1.59537	-0.520152	0	0	NA	NA	NA
ENSG00000273368	AC006566.1	chr18	8154558	8155070	lncRNA	5622	1.02398	755.605	106.991	0.000535938	chr18_7706349_A_G_b38	-448209	rs9953589	0.475694	105	137	1	0.000217272	0.302041	0.079228	0.325167	0.321794	0.31205	2.95035e-05	-0.402803	-0.679991	-0.091171	0	0	NA	NA	NA
ENSG00000265413	AP001094.2	chr18	8402847	8405161	lncRNA	5355	1.04788	598.189	104.262	0.00161933	chr18_9181818_A_C_b38	778971	rs7229105	0.0798611	22	23	1	0.000646754	0.436786	0.124737	0.606939	0.59981	0.424272	4.11089e-05	0.638208	0.356341	1.0532	0	0	NA	NA	NA
ENSG00000206418	RAB12	chr18	8609437	8639382	protein_coding	5323	1.04439	581.313	104.326	0.00137725	chr18_8206484_A_G_b38	-402953	rs7229369	0.461806	103	133	1	0.000538208	0.292393	0.0822419	0.533947	0.53052	0.400717	4.17113e-05	0.126086	0.056954	0.209056	0	0	NA	NA	NA
ENSG00000168502	MTCL1	chr18	8705661	8832778	protein_coding	5526	1.04224	626.561	105.12	0.00054713	chr18_8454986_C_T_b38	-250675	rs651568	0.180556	49	52	1	0.000195344	-0.48359	0.12588	0.277672	0.271424	0.285138	3.83629e-05	-0.613593	-1.03147	-0.365228	0	0	NA	NA	NA
ENSG00000178127	NDUFV2	chr18	9102630	9134345	protein_coding	5896	1.05401	831.912	107.207	5.16894e-05	chr18_8925389_T_C_b38	-177241	rs11081439	0.388889	86	112	1	1.56523e-05	-0.257634	0.0572569	0.0329967	0.0346604	0.0765787	3.02937e-05	0.236704	0.128808	0.367204	0	0	NA	NA	NA
ENSG00000101745	ANKRD12	chr18	9136228	9285985	protein_coding	5954	1.0716	756.185	105.221	0.00149539	chr18_9439024_C_G_b38	302796	rs61652242	0.104167	28	30	1	0.000625015	0.324451	0.0923923	0.657734	0.648643	0.439361	3.57076e-05	0.121577	0.034721	0.226884	0	0	NA	NA	NA
ENSG00000266053	NDUFV2-AS1	chr18	9121265	9136645	lncRNA	5954	1.05235	732.501	104.332	0.00126046	chr18_10040448_G_A_b38	903803	rs535823	0.434028	95	125	1	0.000485885	0.420367	0.117261	0.583642	0.579725	0.417488	3.41779e-05	0.426261	0.30543	0.556897	0	0	NA	NA	NA
ENSG00000207092	AP001033.2	chr18	9250110	9250211	misc_RNA	5913	1.04109	902.936	108.576	9.07965e-05	chr18_9733960_C_T_b38	483850	rs7235767	0.395833	90	114	1	3.32632e-05	0.406565	0.0943286	0.0689931	0.0697105	0.126565	2.64975e-05	0.78316	0.366118	1.09745	0	0	NA	NA	NA
ENSG00000273284	AP001033.4	chr18	9259388	9260390	lncRNA	5913	1.08104	793.321	105.252	0.000655813	chr18_9715198_T_C_b38	455810	rs113596056	0.118056	32	34	1	0.000242843	0.383913	0.101526	0.373663	0.367261	0.333767	3.52901e-05	0.403321	0.167269	0.553441	0	0	NA	NA	NA
ENSG00000264964	AP001033.3	chr18	9310522	9334445	lncRNA	6052	1.05652	845.657	106.289	0.00414577	chr18_8984990_G_A_b38	-349455	rs4798742	0.232639	58	67	1	0.00212376	-0.382415	0.121812	0.963804	0.966599	0.531147	3.00999e-05	0.699534	0.409302	1.14101	0	0	NA	NA	NA
ENSG00000128791	TWSG1	chr18	9334767	9402420	protein_coding	6055	1.04705	933.865	108.3	0.00119355	chr18_9405033_G_A_b38	70266	rs4343349	0.163194	42	47	1	0.000581382	-0.284571	0.0805507	0.653935	0.653052	0.440885	2.62455e-05	0.175473	0.072647	0.239426	0	0	NA	NA	NA
ENSG00000017797	RALBP1	chr18	9475009	9538114	protein_coding	6132	1.01806	963.389	109.372	0.0006288	chr18_8486984_C_T_b38	-988025	rs9948562	0.118056	32	34	1	0.000304187	-0.302466	0.0813433	0.448655	0.445647	0.367556	2.25698e-05	-0.178239	-0.241608	-0.118746	0	0	NA	NA	NA
ENSG00000266805	AP005432.1	chr18	9506242	9509726	lncRNA	6124	1.05378	922.086	108.082	0.000162554	chr18_9405331_T_C_b38	-100911	rs8098532	0.104167	28	30	1	6.13496e-05	-0.401437	0.0966826	0.120888	0.122522	0.181624	2.73066e-05	0.528301	0.186625	1.16167	0	0	NA	NA	NA
ENSG00000154845	PPP4R1	chr18	9546791	9615240	protein_coding	6043	1.04062	843.319	107.217	0.00255403	chr18_8792525_C_CT_b38	-822715	rs35805399	0.322917	76	93	1	0.00128621	-0.215452	0.0653757	0.873313	0.876242	0.505337	2.8316e-05	-0.072134	-0.128171	-0.030176	0	0	NA	NA	NA
ENSG00000263627	PPP4R1-AS1	chr18	9615264	9619363	lncRNA	6043	1.02663	886.181	108.45	3.56601e-13	chr18_9620649_A_G_b38	5385	rs7234128	0.263889	65	76	1	1.22083e-14	0.826485	0.0941418	9.999e-05	1.74458e-10	2.38316e-09	2.54369e-05	-0.889233	-0.93923	-0.765571	0	1	42	1	1
ENSG00000264644	KRT18P8	chr18	9678248	9679493	processed_pseudogene	6058	1.0545	842.281	106.818	0.00173695	chr18_9749984_T_C_b38	70491	rs9966247	0.493056	100	142	1	0.000813912	-0.238279	0.069394	0.753825	0.750779	0.470421	2.99799e-05	-0.527717	-0.811834	-0.207869	0	0	NA	NA	NA
ENSG00000168461	RAB31	chr18	9708275	9862551	protein_coding	6115	1.06322	844.982	107.007	0.000858768	chr18_9722245_T_G_b38	13970	rs12956502	0.190972	48	55	1	0.000370866	-0.239452	0.065383	0.49555	0.486212	0.384138	3.09297e-05	0.229533	0.165846	0.34056	0	0	NA	NA	NA
ENSG00000266127	ZNF415P1	chr18	9785108	9787805	processed_pseudogene	6200	1.02987	824.038	107.14	0.00125002	chr18_10204526_T_C_b38	419418	rs73391255	0.131944	36	38	1	0.000571657	0.460499	0.130168	0.638236	0.630563	0.433731	2.77263e-05	0.660544	0.472794	0.930448	0	0	NA	NA	NA
ENSG00000272799	AC006238.1	chr18	9912316	9912849	lncRNA	6090	1.05483	882.691	108.457	2.63068e-05	chr18_9919968_G_A_b38	7119	rs6506718	0.100694	27	29	1	8.22939e-06	0.821441	0.176376	0.0164984	0.0182242	0.0466001	2.86446e-05	1.32595	0.997674	1.69007	0	1	47	1	0
ENSG00000101558	VAPA	chr18	9914002	9960021	protein_coding	6087	1.06417	753.8	105.512	1.95802e-05	chr18_9289445_C_T_b38	-624557	rs8086960	0.232639	60	67	1	4.3781e-06	0.201099	0.0418174	0.00889911	0.0108631	0.0308053	3.48003e-05	-0.054177	-0.104235	-0.005595	0	1	49	1	1
ENSG00000154856	APCDD1	chr18	10454635	10489949	protein_coding	6121	1.03608	781.164	105.944	1.15462e-06	chr18_10441473_A_G_b38	-13162	rs11665266	0.0868056	24	25	1	1.78557e-07	-0.62493	0.112837	0.00039996	0.000689201	0.0028339	3.00063e-05	-0.420991	-0.618952	-0.292177	0	1	49	1	1
ENSG00000134265	NAPG	chr18	10525905	10552764	protein_coding	6347	1.05758	840.54	107.067	7.75359e-06	chr18_10485253_A_G_b38	-40652	rs518978	0.430556	95	124	1	1.79792e-06	0.27519	0.0548405	0.00409959	0.00473933	0.015411	3.04114e-05	-0.165075	-0.215927	-0.128964	0	1	49	1	1
ENSG00000265728	AP001099.1	chr18	10594590	10604798	lncRNA	6375	1.03853	856.519	107.465	8.65047e-06	chr18_10539742_A_G_b38	-54848	rs640832	0.4375	98	126	1	2.12655e-06	-0.506941	0.101816	0.0059994	0.00600872	0.0188593	2.76436e-05	-1.49339	-1.92065	-1.10925	0	1	24	1	1
ENSG00000264714	KIAA0895LP1	chr18	10724619	10728539	transcribed_processed_pseudogene	6176	1.03614	840.539	107.801	0.00183834	chr18_10730098_T_C_b38	5479	rs1918675	0.336806	78	97	1	0.000916821	-0.3924	0.115474	0.776922	0.775789	0.478001	2.78944e-05	-1.0932	-1.44914	-0.588056	0	0	NA	NA	NA
ENSG00000154864	PIEZO2	chr18	10666483	11148762	protein_coding	6488	1.04362	778.535	107.344	0.000142553	chr18_11023241_A_T_b38	-125521	rs2584745	0.472222	101	136	1	4.98824e-05	0.29447	0.0700128	0.0919908	0.0935373	0.153618	3.10481e-05	0.64102	0.418975	0.917647	0	0	NA	NA	NA
ENSG00000141404	GNAL	chr18	11689264	11885685	protein_coding	5880	1.02705	581.999	107.251	1.90507e-18	chr18_11690020_T_C_b38	756	rs9675415	0.319444	73	92	1	8.90252e-21	0.819726	0.0723377	9.999e-05	4.31684e-16	1.38834e-14	3.8799e-05	0.644695	0.550386	0.729592	0	1	49	1	1
ENSG00000267333	ASNSP6	chr18	11745626	11747581	processed_pseudogene	5769	1.0192	578.231	107.981	0.000193315	chr18_11440885_GA_G_b38	-304741	rs67029137	0.229167	55	66	1	7.39449e-05	-0.412011	0.100414	0.10319	0.100527	0.160848	3.77853e-05	-0.786747	-1.1327	-0.500712	0	0	NA	NA	NA
ENSG00000255112	CHMP1B	chr18	11851413	11854444	protein_coding	5658	1.06015	477.638	103.679	0.00867975	chr18_11039347_G_A_b38	-812066	rs76580155	0.0694444	17	20	1	0.00440106	-0.249	0.0858034	0.978302	0.982305	0.535479	5.40599e-05	-0.211514	-0.310165	-0.10789	0	0	NA	NA	NA
ENSG00000267165	CHMP1B-AS1	chr18	11851414	11852751	lncRNA	5658	1.07928	490.808	103.704	0.00182554	chr18_11842320_C_T_b38	-10431	rs62097389	0.128472	34	37	1	0.000718902	-0.455608	0.13128	0.570943	0.556586	0.409817	5.66581e-05	-1.72449	-2.48324	-0.868806	0	0	NA	NA	NA
ENSG00000272703	AP005137.2	chr18	11857155	11857554	lncRNA	5665	1.04963	506.691	104.921	0.000299798	chr18_11028774_A_G_b38	-828780	rs2625365	0.177083	43	51	1	9.62198e-05	0.462144	0.114579	0.122988	0.125374	0.184336	4.88746e-05	1.28111	1.07668	1.67398	0	0	NA	NA	NA
ENSG00000154889	MPPE1	chr18	11882622	11908366	protein_coding	5696	1.06188	507.707	104.672	1.87829e-06	chr18_11892343_T_C_b38	-16023	rs6505680	0.315972	73	91	1	2.6439e-07	0.520448	0.0954615	0.00059994	0.000603092	0.00251957	5.12056e-05	0.165358	0.126467	0.214393	0	1	49	1	1
ENSG00000273141	AP001269.4	chr18	11908712	11909223	lncRNA	5695	1.04558	474.886	103.683	0.00501019	chr18_12907340_C_G_b38	998628	rs4796969	0.465278	107	134	1	0.00232462	-0.341734	0.109859	0.90221	0.900408	0.512519	5.1305e-05	0.453948	0.016591	0.860101	0	0	NA	NA	NA
ENSG00000141401	IMPA2	chr18	11981025	12030877	protein_coding	5641	1.03959	526.081	105.532	1.3692e-05	chr18_11995452_A_G_b38	14427	rs55638894	0.166667	46	48	1	2.90768e-06	0.513595	0.104692	0.00529947	0.00580291	0.0183213	4.51997e-05	0.582753	0.465027	0.756283	0	1	49	1	1
ENSG00000267533	AP002414.4	chr18	12067173	12068417	processed_pseudogene	5570	1.04372	476.607	104.653	0.00107525	chr18_12042348_A_G_b38	-26069	rs2851913	0.28125	71	81	1	0.000412603	0.239274	0.0658816	0.383262	0.380106	0.339944	5.07362e-05	-0.660507	-0.895667	-0.386491	0	0	NA	NA	NA
ENSG00000256616	AP002414.2	chr18	12073232	12076654	transcribed_processed_pseudogene	5551	1.02925	504.878	106.551	0.00479803	chr18_11401791_G_A_b38	-674863	rs12456555	0.0798611	23	23	1	0.00253843	0.568966	0.18458	0.907409	0.907178	0.514239	4.51356e-05	1.00082	0.510133	1.66589	0	0	NA	NA	NA
ENSG00000176014	TUBB6	chr18	12307669	12344320	protein_coding	5436	1.05969	421.535	103.622	0.00277859	chr18_12932946_G_A_b38	625277	rs11660774	0.298611	75	86	1	0.00116696	0.195804	0.058883	0.670433	0.667026	0.445654	6.11434e-05	0.436	0.238245	0.664773	0	0	NA	NA	NA
ENSG00000141385	AFG3L2	chr18	12328944	12377227	protein_coding	5481	1.06301	440.16	104.313	0.00222456	chr18_12009390_G_A_b38	-367837	rs55918168	0.0555556	16	16	1	0.000937031	-0.400996	0.118231	0.60184	0.597449	0.423556	5.93249e-05	-0.179204	-0.270672	-0.094074	0	0	NA	NA	NA
ENSG00000267199	AP001029.2	chr18	12438890	12448205	lncRNA	5399	1.02622	439.875	104.476	0.00153769	chr18_12233804_C_T_b38	-205086	rs12457477	0.461806	105	133	1	0.000617083	0.37776	0.107458	0.480352	0.479175	0.381309	5.11565e-05	0.716344	0.387527	1.18673	0	0	NA	NA	NA
ENSG00000128789	PSMG2	chr18	12658043	12725740	protein_coding	5304	1.05363	488.467	104.099	0.00390651	chr18_13267455_C_T_b38	609412	rs9961966	0.0520833	14	15	1	0.00177814	-0.367665	0.115063	0.837416	0.839337	0.495862	5.15153e-05	-0.174673	-0.309554	-0.092482	0	0	NA	NA	NA
ENSG00000134278	SPIRE1	chr18	12446512	12658134	protein_coding	5304	1.03927	531.614	106.258	4.29091e-05	chr18_12594291_A_G_b38	-63843	rs71351491	0.118056	30	34	1	1.15914e-05	0.428766	0.0937454	0.0169983	0.019109	0.0483279	4.46709e-05	0.254664	0.149202	0.348446	0	1	49	1	1
ENSG00000267249	AP005482.4	chr18	12670426	12671145	lncRNA	5276	1.05364	481.86	104.162	0.00158132	chr18_11771249_A_G_b38	-899896	rs78297897	0.152778	44	44	1	0.0006254	0.62739	0.178668	0.513349	0.508324	0.392456	5.22223e-05	0.510515	0.204641	0.83806	0	0	NA	NA	NA
ENSG00000101624	CEP76	chr18	12661833	12702777	protein_coding	5226	1.0186	501.062	105.68	0.000309534	chr18_13497847_G_A_b38	795070	rs58833847	0.0833333	22	24	1	0.000105779	-0.528393	0.131831	0.135586	0.137592	0.194976	4.34939e-05	-0.274918	-0.389858	-0.160641	0	0	NA	NA	NA
ENSG00000175354	PTPN2	chr18	12785478	12929643	protein_coding	5274	1.04577	452.891	103.962	0.000918003	chr18_12695416_C_A_b38	-234227	rs34277169	0.25	60	72	1	0.000328364	0.234126	0.0633318	0.325467	0.318909	0.310693	5.38365e-05	0.098153	0.059086	0.155511	0	0	NA	NA	NA
ENSG00000085415	SEH1L	chr18	12947133	12987536	protein_coding	5246	1.06681	434.074	102.834	0.00214768	chr18_12346504_C_A_b38	-600629	rs74358268	0.0520833	15	15	1	0.000825581	-0.684082	0.199471	0.582842	0.577165	0.416674	6.10557e-05	-0.260482	-0.396592	0.008399	0	0	NA	NA	NA
ENSG00000101639	CEP192	chr18	12991362	13125052	protein_coding	5199	1.08029	415.115	102.081	2.04349e-30	chr18_13069783_C_T_b38	78421	rs6505780	0.298611	73	86	1	4.79684e-36	1.02831	0.0572714	9.999e-05	5.48728e-30	1.13962e-27	6.72453e-05	-0.464576	-0.511625	-0.406729	0	1	49	1	1
ENSG00000168675	LDLRAD4	chr18	13217498	13652755	protein_coding	4933	1.05084	418.1	102.928	0.000997788	chr18_12298665_A_G_b38	-918833	rs12455885	0.163194	43	47	1	0.000337763	0.253786	0.0687985	0.319568	0.317536	0.310014	5.95166e-05	-0.119497	-0.166071	-0.047738	0	0	NA	NA	NA
ENSG00000279020	C18orf15	chr18	13239543	13242076	TEC	4927	1.08105	404.756	102.031	0.00219794	chr18_13528634_T_C_b38	289091	rs6505823	0.25	66	72	1	0.000808991	-0.363413	0.105781	0.562544	0.553188	0.408805	6.91647e-05	-0.685484	-0.966112	-0.372843	0	0	NA	NA	NA
ENSG00000266146	MIR5190	chr18	13459947	13460026	miRNA	4901	1.04414	443.438	104.245	0.00342447	chr18_13424990_C_T_b38	-34957	rs8089195	0.451389	97	130	1	0.00153822	-0.186573	0.0575757	0.769423	0.767555	0.475486	5.46238e-05	-0.208546	-0.366799	0.153429	0	0	NA	NA	NA
ENSG00000267702	AP005131.6	chr18	13486462	13490676	lncRNA	4946	1.05302	434.558	103.277	0.00199533	chr18_13440235_G_A_b38	-46227	rs62085724	0.204861	54	59	1	0.000777532	0.140101	0.0406407	0.566643	0.556086	0.409637	5.77642e-05	0.150758	0.070433	0.255405	0	0	NA	NA	NA
ENSG00000272746	AP005131.7	chr18	13526078	13526688	lncRNA	4951	1.04746	430.197	103.428	0.00269429	chr18_13877225_C_A_b38	351147	rs62084882	0.284722	71	82	1	0.00111374	0.184838	0.0553492	0.670733	0.667902	0.445972	5.7065e-05	0.328301	0.132917	0.486269	0	0	NA	NA	NA
ENSG00000263527	MIR4526	chr18	13611114	13611200	miRNA	4921	1.0302	474.002	105.566	0.000627153	chr18_12945311_C_G_b38	-665803	rs9951698	0.340278	80	98	1	0.00023572	0.338478	0.0893151	0.243676	0.244215	0.269514	4.8266e-05	-0.692681	-1.00549	-0.32148	0	0	NA	NA	NA
ENSG00000279962	AP001525.1	chr18	13710249	13710484	TEC	4835	1.05298	478.246	104.908	0.000460475	chr18_14580602_T_C_b38	870118	rs9944808	0.4375	99	126	1	0.000157726	0.420569	0.107831	0.177582	0.177768	0.226055	5.24787e-05	-0.840221	-1.14685	-0.441824	0	0	NA	NA	NA
ENSG00000242707	RN7SL362P	chr18	13715102	13715368	misc_RNA	4836	1.04817	441.469	103.775	0.00492964	chr18_12773339_C_T_b38	-942029	rs2847266	0.274306	69	79	1	0.00229153	0.366741	0.117725	0.874313	0.877777	0.505684	5.57669e-05	-0.715493	-1.12751	-0.268972	0	0	NA	NA	NA
ENSG00000101654	RNMT	chr18	13726660	13764558	protein_coding	4845	1.07039	460.718	103.49	1.39566e-15	chr18_13683294_C_A_b38	-43366	rs73414570	0.163194	42	47	1	4.18496e-18	0.835469	0.0816986	9.999e-05	8.63836e-14	1.98964e-12	5.83313e-05	0.441031	0.372482	0.518374	0	1	49	1	1
ENSG00000177150	FAM210A	chr18	13663347	13726663	protein_coding	4845	1.07189	445.131	102.937	0.00155187	chr18_13655262_A_G_b38	-71401	rs12957375	0.180556	44	52	1	0.000567448	0.388352	0.109707	0.476452	0.46492	0.375706	6.07237e-05	-0.140981	-0.228718	-0.04725	0	0	NA	NA	NA
ENSG00000175322	ZNF519	chr18	14057457	14132490	protein_coding	4809	1.02525	432.668	105.23	6.57108e-14	chr18_14132403_G_C_b38	-87	rs9958799	0.204861	51	59	1	6.80704e-16	0.629635	0.0676573	9.999e-05	1.52345e-11	2.47906e-10	5.17965e-05	0.768435	0.622406	0.892255	0	1	49	1	1
ENSG00000186481	ANKRD20A5P	chr18	14179097	14252140	transcribed_unprocessed_pseudogene	4793	1.01628	394.883	103.954	0.0077843	chr18_13872924_C_T_b38	-306173	rs948329	0.0729167	20	21	1	0.00392575	-0.401683	0.136621	0.950305	0.952843	0.527097	5.46479e-05	-0.661281	-1.16349	-0.338288	0	0	NA	NA	NA
ENSG00000266145	RHOT1P1	chr18	14222008	14222331	processed_pseudogene	4754	1.05134	397.923	103.478	0.00338541	chr18_13923274_G_A_b38	-298734	rs9949473	0.135417	36	39	1	0.00145748	-0.379467	0.116502	0.730127	0.722403	0.462482	6.26598e-05	-0.780984	-1.45841	-0.148595	0	0	NA	NA	NA
ENSG00000274214	AP005212.2	chr18	14253548	14254075	processed_pseudogene	4716	1.02944	441.201	106.626	8.52115e-05	chr18_14352707_T_C_b38	99159	rs4107899	0.111111	30	32	1	2.62e-05	-0.537236	0.122918	0.0313969	0.0330697	0.0741878	5.16913e-05	-1.79707	-3.17739	-0.507638	0	0	NA	NA	NA
ENSG00000265787	CYP4F35P	chr18	14337423	14342524	transcribed_unprocessed_pseudogene	4598	1.04427	385.358	104.444	3.93939e-07	chr18_14331401_G_C_b38	-6022	rs71365220	0.368056	86	106	1	4.17129e-08	0.445673	0.0761501	0.00029997	0.000100888	0.000509569	6.28886e-05	-0.802948	-1.01978	-0.495041	0	1	48	1	1
ENSG00000067900	ROCK1	chr18	20946906	21111813	protein_coding	1203	1.02426	55.1413	98.4286	0.0055688	chr18_21697627_C_T_b38	585814	rs9946215	0.166667	42	48	1	0.00201654	-0.250639	0.0794221	0.256174	0.254461	0.275856	0.0004046	-0.10025	-0.147915	-0.016465	0	0	NA	NA	NA
ENSG00000141446	ESCO1	chr18	21529284	21600884	protein_coding	2108	1.04438	155.739	101.567	0.00118452	chr18_21403157_G_T_b38	-197727	rs291794	0.298611	64	86	1	0.000377594	-0.246242	0.0673311	0.151785	0.153083	0.207888	0.000155658	-0.078394	-0.115684	-0.039777	0	0	NA	NA	NA
ENSG00000167088	SNRPD1	chr18	21612314	21633524	protein_coding	2147	1.04359	160.109	102.498	0.00479928	chr18_21902654_T_A_b38	290340	rs8091845	0.128472	31	37	1	0.00208377	0.186947	0.0594348	0.527847	0.516648	0.395543	0.000150933	-0.128287	-0.190394	-0.061803	0	0	NA	NA	NA
ENSG00000264188	AC106037.2	chr18	21661787	21662395	lncRNA	2286	1.03701	163.062	102.195	0.00622008	chr18_22454375_A_G_b38	791980	rs60703390	0.0520833	15	15	1	0.0027852	0.545327	0.178644	0.628237	0.622699	0.430919	0.000144278	0.836271	0.070124	1.48677	0	0	NA	NA	NA
ENSG00000158201	ABHD3	chr18	21650901	21704780	protein_coding	2406	1.0596	151.316	99.8966	0.000643868	chr18_21403157_G_T_b38	-301623	rs291794	0.298611	64	86	1	0.000161429	0.264919	0.068034	0.0724928	0.078633	0.137626	0.000170239	0.161442	0.099675	0.21666	0	0	NA	NA	NA
ENSG00000101752	MIB1	chr18	21704957	21870957	protein_coding	2406	1.03839	165.93	102.4	1.97213e-06	chr18_21713354_A_G_b38	8397	rs112744603	0.0520833	13	15	1	2.06335e-07	-0.531317	0.0964873	0.00039996	0.000236471	0.00109095	0.000142591	-0.254285	-0.309819	-0.191173	1	1	49	1	1
ENSG00000242971	RN7SL233P	chr18	21793883	21794159	misc_RNA	2570	1.03856	171.367	102.357	0.00549607	chr18_22557383_T_C_b38	763500	rs11873651	0.0694444	19	20	1	0.00242677	-0.641284	0.207072	0.59964	0.594104	0.42253	0.000138161	-1.29109	-2.1122	-0.06034	0	0	NA	NA	NA
ENSG00000199977	AC103987.1	chr18	21817624	21817828	snoRNA	2616	1.0733	165.444	100.01	0.011563	chr18_22036135_A_G_b38	218511	rs112938583	0.0659722	18	19	1	0.00526608	-0.520172	0.18307	0.839016	0.836519	0.495231	0.00016424	-0.962065	-2.27667	-0.12895	0	0	NA	NA	NA
ENSG00000141448	GATA6	chr18	22169392	22202528	protein_coding	3091	1.06727	181.484	99.3468	0.0057115	chr18_21912465_G_A_b38	-256927	rs34087209	0.211806	53	61	1	0.00218203	0.38602	0.123297	0.623838	0.618028	0.429691	0.000146277	0.262313	0.13166	0.469489	0	0	NA	NA	NA
ENSG00000266010	GATA6-AS1	chr18	22164886	22169878	lncRNA	3091	1.05516	188.753	100.833	0.00993228	chr18_22296854_C_T_b38	126976	rs11081870	0.40625	94	117	1	0.00455232	0.340608	0.117831	0.835916	0.834544	0.494795	0.000134109	0.66041	0.352539	0.958637	0	0	NA	NA	NA
ENSG00000273348	AC027449.1	chr18	22347846	22348252	lncRNA	3253	1.06532	224.189	100.821	0.00234027	chr18_21518933_A_C_b38	-829319	rs11083186	0.288194	65	83	1	0.000810723	-0.466259	0.135742	0.382262	0.377403	0.338514	0.000117522	0.485906	0.185833	1.04764	0	0	NA	NA	NA
ENSG00000212710	CTAGE1	chr18	22413599	22417915	protein_coding	3267	1.05206	243.354	103.088	0.00188791	chr18_22306244_G_A_b38	-111671	rs4563133	0.111111	26	32	1	0.000720622	-0.479036	0.138058	0.349665	0.343986	0.322962	0.000102747	0.844594	0.311532	1.21052	0	0	NA	NA	NA
ENSG00000101773	RBBP8	chr18	22798261	23026488	protein_coding	3470	1.04195	262.104	102.714	6.20785e-05	chr18_22990741_A_G_b38	192480	rs62095210	0.131944	35	38	1	1.26406e-05	0.357458	0.0785204	0.0108989	0.0133319	0.0363185	9.15919e-05	0.308701	0.198166	0.460006	0	1	49	1	1
ENSG00000265939	UBE2CP2	chr18	22900486	22900995	processed_pseudogene	3545	1.02958	268.995	103.223	0.00124026	chr18_22223858_G_A_b38	-677137	rs111346551	0.0555556	15	16	1	0.000444389	0.847644	0.234765	0.276072	0.270615	0.284703	8.48271e-05	1.05331	0.745517	1.48809	0	0	NA	NA	NA
ENSG00000242182	RN7SL745P	chr18	23004564	23004862	misc_RNA	3581	1.06545	241.157	101.042	0.000502139	chr18_23670108_C_T_b38	665544	rs17259361	0.0625	17	18	1	0.00013072	-0.843611	0.213508	0.0960904	0.0963405	0.156398	0.000109308	-1.87743	-6.64386	-0.507949	0	0	NA	NA	NA
ENSG00000134508	CABLES1	chr18	23134564	23260467	protein_coding	3444	1.05557	271.215	102.226	0.00111865	chr18_23426999_A_C_b38	292435	rs75572660	0.0625	16	18	1	0.000368734	-0.560202	0.152896	0.238776	0.238137	0.265705	9.34917e-05	-0.419009	-0.727258	-0.05179	0	0	NA	NA	NA
ENSG00000266495	AC011731.1	chr18	23257164	23260354	lncRNA	3530	1.01199	293.91	104.974	0.00356139	chr18_23287667_T_C_b38	27313	rs142395416	0.118056	29	34	1	0.00167156	0.399281	0.124207	0.645235	0.64453	0.438326	7.20875e-05	0.689754	0.268214	1.09759	0	0	NA	NA	NA
ENSG00000134490	TMEM241	chr18	23197144	23437961	protein_coding	3588	1.05062	264.237	101.735	0.00311971	chr18_23276562_A_G_b38	-161399	rs6507572	0.177083	42	51	1	0.00120364	-0.302692	0.0912855	0.544046	0.538693	0.403672	9.40853e-05	-0.316791	-0.416453	-0.155817	0	0	NA	NA	NA
ENSG00000101782	RIOK3	chr18	23453287	23486603	protein_coding	3578	1.04913	265.751	101.443	0.0165513	chr18_23469548_C_T_b38	16261	rs12958482	0.319444	78	92	1	0.0085577	0.142998	0.0535067	0.984102	0.986791	0.536302	9.29933e-05	0.092217	0.052633	0.135947	0	0	NA	NA	NA
ENSG00000199357	AC026634.1	chr18	23456371	23456467	misc_RNA	3575	1.06091	263.283	100.864	0.0103222	chr18_23446747_G_A_b38	-9624	rs74936425	0.0590278	17	17	1	0.00477246	0.725709	0.252444	0.929007	0.927298	0.52002	9.83588e-05	1.08239	0.131171	1.75895	0	0	NA	NA	NA
ENSG00000141452	RMC1	chr18	23503470	23531822	protein_coding	3604	1.04978	286.676	102.454	0.000195534	chr18_23589786_G_A_b38	86316	rs35850715	0.118056	32	34	1	4.78105e-05	-0.383813	0.0910171	0.0432957	0.0461854	0.0950655	8.64313e-05	-0.209328	-0.339534	-0.126286	0	0	NA	NA	NA
ENSG00000199366	AC010853.1	chr18	23582016	23582121	misc_RNA	3738	1.05487	278.838	100.887	0.0197058	chr18_23175402_C_T_b38	-406719	rs117595606	0.0729167	20	21	1	0.0103053	0.578868	0.222141	0.9952	0.995565	0.538371	9.06832e-05	1.13946	0.620867	1.63033	0	0	NA	NA	NA
ENSG00000141458	NPC1	chr18	23506184	23586506	protein_coding	3756	1.04982	314.587	103.115	0.002957	chr18_24099443_A_C_b38	512937	rs78823263	0.0590278	16	17	1	0.00122021	0.478907	0.14461	0.587341	0.583994	0.418913	7.87754e-05	0.258509	0.09933	0.367335	0	0	NA	NA	NA
ENSG00000154065	ANKRD29	chr18	23598926	23662911	protein_coding	3758	1.06661	292.127	100.504	0.00526374	chr18_23276754_T_G_b38	-386157	rs6507573	0.253472	59	73	1	0.00209981	-0.354527	0.1128	0.771123	0.765115	0.47467	9.06481e-05	-0.411713	-0.644022	-0.186092	0	0	NA	NA	NA
ENSG00000053747	LAMA3	chr18	23689443	23956222	protein_coding	3781	1.06821	286.793	100.179	0.00189901	chr18_22707480_T_C_b38	-981963	rs418421	0.256944	59	74	1	0.000606497	-0.31297	0.0889	0.39686	0.387604	0.343319	9.29092e-05	-0.209556	-0.281584	-0.134217	0	0	NA	NA	NA
ENSG00000265752	AC010754.1	chr18	23957754	23982556	lncRNA	3993	1.07342	309.38	99.4989	1.60478e-10	chr18_23964052_G_A_b38	-18504	rs1154244	0.159722	42	46	1	1.39534e-12	-0.784369	0.0993039	9.999e-05	1.39798e-08	1.44434e-07	8.78801e-05	-0.893888	-1.09592	-0.67851	0	1	40	1	1
ENSG00000168234	TTC39C	chr18	23992773	24135610	protein_coding	3995	1.04772	349.855	102.613	5.34003e-08	chr18_23998959_TG_T_b38	6186	rs76927674	0.173611	44	50	1	2.96551e-09	-0.695613	0.108636	9.999e-05	1.08823e-05	6.73456e-05	7.0242e-05	-0.305535	-0.371814	-0.238683	0	1	49	1	1
ENSG00000264745	TTC39C-AS1	chr18	23994213	24015339	lncRNA	3998	1.04857	349.182	102.202	7.78009e-10	chr18_23995280_T_C_b38	-20059	rs8097297	0.315972	73	91	1	1.8024e-11	-0.710961	0.0959235	9.999e-05	1.27619e-07	1.1307e-06	7.06174e-05	-0.863255	-0.996397	-0.744178	0	1	40	1	1
ENSG00000154040	CABYR	chr18	24138956	24161603	protein_coding	4037	1.0599	355.032	101.6	0.00231368	chr18_24666810_T_C_b38	527854	rs1155129	0.239583	56	69	1	0.000837943	-0.23639	0.0690178	0.540746	0.532986	0.401657	7.26553e-05	-0.397387	-0.618076	-0.173174	0	0	NA	NA	NA
ENSG00000265750	AC090772.3	chr18	24159509	24162211	lncRNA	4062	1.07954	342.719	101.344	0.00313958	chr18_24433256_G_T_b38	271045	rs2957248	0.163194	42	47	1	0.00118635	0.427678	0.128807	0.635536	0.626697	0.432286	8.12138e-05	0.720096	0.366611	1.00491	0	0	NA	NA	NA
ENSG00000141447	OSBPL1A	chr18	24162045	24397880	protein_coding	4161	1.06757	360.516	101.219	0.00498898	chr18_24642796_G_A_b38	244916	rs1680357	0.0798611	22	23	1	0.00204369	-0.422639	0.134105	0.821818	0.81758	0.489864	7.37315e-05	-0.338214	-0.456856	-0.165795	0	0	NA	NA	NA
ENSG00000154059	IMPACT	chr18	24426634	24453531	protein_coding	4185	1.0822	371.189	100.949	7.11386e-06	chr18_24399904_CAG_C_b38	-26730	rs143640528	0.1875	46	54	1	7.87835e-07	-0.229408	0.0440551	0.00079992	0.00156025	0.00584834	7.57499e-05	-0.151367	-0.204152	-0.106883	0	1	49	1	1
ENSG00000265094	AC007922.3	chr18	24435364	24439638	lncRNA	4185	1.04562	391.595	103.158	0.000907589	chr18_24251742_C_A_b38	-183622	rs3886490	0.399306	87	115	1	0.000306968	-0.41949	0.112893	0.279672	0.278686	0.289087	6.22257e-05	-0.602642	-1.01575	-0.205717	0	0	NA	NA	NA
ENSG00000141380	SS18	chr18	26016253	26091217	protein_coding	4221	1.04283	442.987	104.611	0.0003049	chr18_25982555_G_A_b38	-108662	rs7234959	0.149306	41	43	1	9.57899e-05	0.256684	0.0636211	0.111189	0.113674	0.173655	5.43896e-05	0.12162	0.07496	0.172806	0	0	NA	NA	NA
ENSG00000141384	TAF4B	chr18	26225936	26391685	protein_coding	4212	1.06533	429.563	103.962	0.000240525	chr18_25986460_C_G_b38	-239476	rs9963428	0.0972222	27	28	1	6.90946e-05	0.796728	0.193335	0.0790921	0.0820983	0.141727	6.13417e-05	0.561277	0.300215	0.732448	0	0	NA	NA	NA
ENSG00000266237	AC121320.1	chr18	26266009	26267409	lncRNA	4227	1.05014	426.728	103.653	0.00419841	chr18_25971642_A_G_b38	-294367	rs559814	0.395833	91	114	1	0.00188982	0.348789	0.109812	0.826517	0.820829	0.490688	5.81497e-05	0.665951	0.347969	1.10536	0	0	NA	NA	NA
ENSG00000277534	AC007996.1	chr18	26542971	26545791	lncRNA	4097	1.07909	373.141	101.718	0.00399759	chr18_26629186_G_A_b38	83395	rs513957	0.222222	59	64	1	0.00161289	0.214726	0.0665659	0.758724	0.75003	0.470264	7.44683e-05	-0.150779	-0.239807	-0.063542	0	0	NA	NA	NA
ENSG00000275805	AC090206.1	chr18	26565723	26575626	lncRNA	4123	1.06393	400.947	103.276	0.00145364	chr18_26586071_C_T_b38	10445	rs75999751	0.0694444	20	20	1	0.000536882	0.700803	0.197077	0.420658	0.411208	0.354163	6.53628e-05	1.20795	0.389729	1.67789	0	0	NA	NA	NA
ENSG00000263846	CIAPIN1P	chr18	26599408	26600338	processed_pseudogene	4124	1.06881	417.559	104.383	3.23433e-10	chr18_26567363_G_A_b38	-32045	rs12964926	0.399306	95	115	1	1.05165e-11	-0.634592	0.084442	9.999e-05	4.41135e-08	4.21308e-07	6.3966e-05	1.65413	1.32628	2.16046	0	1	7	0	0
ENSG00000260372	AQP4-AS1	chr18	26655737	27190698	lncRNA	4178	1.065	425.153	104.167	1.05623e-05	chr18_27183314_T_G_b38	527577	rs12456123	0.211806	53	61	1	1.84972e-06	-0.363919	0.0726179	0.00169983	0.00306357	0.0106192	6.18981e-05	0.329733	0.172587	0.467919	0	1	22	1	0
ENSG00000134504	KCTD1	chr18	26454910	26657401	protein_coding	4181	1.03192	454.151	106.513	0.000541728	chr18_26492846_C_G_b38	-164555	rs28539593	0.427083	101	123	1	0.000212835	0.330021	0.0864379	0.208379	0.205345	0.245096	5.07346e-05	-0.178792	-0.232358	-0.091478	0	0	NA	NA	NA
ENSG00000171885	AQP4	chr18	26852043	26865771	polymorphic_pseudogene	4194	1.03684	445.8	106.355	0.000419297	chr18_26896052_A_C_b38	30281	rs62083754	0.0555556	15	16	1	0.000157252	0.58524	0.15002	0.156384	0.157498	0.211332	5.2744e-05	0.468731	0.248615	0.979082	0	0	NA	NA	NA
ENSG00000266549	AC023575.1	chr18	26952201	26952558	processed_pseudogene	4163	1.06504	410.558	103.987	0.00254641	chr18_26783146_A_G_b38	-169412	rs1017415	0.486111	105	140	1	0.00107599	-0.168998	0.050448	0.632837	0.621585	0.430787	6.41084e-05	-0.227217	-0.402928	-0.05391	0	0	NA	NA	NA
ENSG00000154080	CHST9	chr18	26906481	27185308	protein_coding	4207	1.05282	432.81	104.421	0.0014657	chr18_28184828_G_T_b38	999520	rs189366947	0.0590278	13	17	1	0.000581829	-0.445238	0.126037	0.447655	0.44456	0.36727	5.79513e-05	-0.088315	-0.191086	0.035472	0	0	NA	NA	NA
ENSG00000265374	LINC01908	chr18	27225742	27247188	lncRNA	4250	1.04908	477.738	106.576	0.000229505	chr18_26623088_C_T_b38	-602654	rs16942490	0.09375	24	27	1	8.05216e-05	-0.538352	0.131928	0.0868913	0.0910802	0.151245	5.17223e-05	-0.380065	-0.623111	-0.21177	0	0	NA	NA	NA
ENSG00000264790	AC021382.1	chr18	27343252	27346110	lncRNA	4314	1.04711	417.28	103.849	0.00211559	chr18_27236863_A_G_b38	-106389	rs60627361	0.0868056	24	25	1	0.000860754	0.551039	0.161262	0.573843	0.565455	0.412791	5.87485e-05	0.504562	0.231038	0.805866	0	0	NA	NA	NA
ENSG00000263611	AC068408.1	chr18	27375310	27401910	lncRNA	4296	1.06019	444.011	104.504	9.34106e-07	chr18_27341071_C_G_b38	-34239	rs10460046	0.326389	76	94	1	1.14832e-07	-0.552183	0.0979965	0.00019998	0.00025269	0.00116009	5.81639e-05	-0.869361	-1.18938	-0.649011	0	1	4	0	0
ENSG00000170558	CDH2	chr18	27950966	28177130	protein_coding	4281	1.03939	268.018	102.366	6.99344e-07	chr18_28172618_A_G_b38	-4512	rs17469371	0.152778	40	44	1	6.00683e-08	-0.777945	0.134718	0.00039996	0.000131392	0.000648666	8.86457e-05	-1.33039	-1.49054	-1.04282	0	1	49	1	1
ENSG00000134762	DSC3	chr18	30989365	31042815	protein_coding	5397	1.06363	342.985	101.877	0.000210165	chr18_30443567_C_G_b38	-599248	rs2120082	0.368056	89	106	1	4.95665e-05	-0.265536	0.0631087	0.0517948	0.0571429	0.110629	7.63161e-05	-0.575889	-0.815803	-0.401252	0	0	NA	NA	NA
ENSG00000134755	DSC2	chr18	31058840	31102522	protein_coding	5310	1.03199	395.599	104.994	0.000205443	chr18_31072275_G_T_b38	-30247	rs72922497	0.0798611	22	23	1	6.25703e-05	0.389688	0.0939695	0.0685931	0.0710085	0.12837	5.82615e-05	0.602079	0.321209	0.786676	0	0	NA	NA	NA
ENSG00000134757	DSG3	chr18	31447741	31478702	protein_coding	4884	1.07159	333.615	100.986	2.58131e-05	chr18_31454136_T_C_b38	6395	rs8093901	0.243056	62	70	1	3.717e-06	-0.395114	0.0815033	0.00559944	0.00590911	0.0185943	8.09262e-05	-0.945811	-1.45538	-0.246033	0	1	34	1	0
ENSG00000266521	AC021549.2	chr18	31496645	31497195	lncRNA	4872	1.04709	347.012	101.849	0.00234305	chr18_31186656_G_A_b38	-310539	rs7235472	0.138889	36	40	1	0.0008632	0.545848	0.159783	0.542646	0.535104	0.402613	7.06366e-05	1.0001	0.531885	1.36407	0	0	NA	NA	NA
ENSG00000046604	DSG2	chr18	31498177	31549008	protein_coding	4877	1.06886	352.79	101.295	1.10015e-06	chr18_31503667_G_T_b38	5490	rs9304098	0.458333	100	132	1	8.80105e-08	-0.277938	0.0488265	0.00019998	0.000219154	0.00101834	7.57225e-05	-0.280571	-0.362261	-0.168791	0	1	47	1	1
ENSG00000259985	AC017100.1	chr18	31685655	31686823	lncRNA	4622	1.04474	343.872	102.344	0.0034436	chr18_32052377_C_T_b38	366722	rs148010875	0.118056	31	34	1	0.00139881	-0.496235	0.151762	0.679432	0.677146	0.448793	7.06097e-05	-0.949562	-1.57257	-0.526541	0	0	NA	NA	NA
ENSG00000118276	B4GALT6	chr18	31622247	31685836	protein_coding	4622	1.061	345.507	102.225	0.000496052	chr18_31710173_G_A_b38	24337	rs11081710	0.4375	93	126	1	0.000141023	-0.366922	0.0933484	0.137486	0.13737	0.194796	7.49805e-05	0.434314	0.239273	0.649688	0	0	NA	NA	NA
ENSG00000265158	LRRC37A7P	chr18	31724198	31726956	transcribed_processed_pseudogene	4668	1.07001	322.926	101.128	0.00345541	chr18_30753737_G_A_b38	-970461	rs2591101	0.454861	107	131	1	0.00131371	-0.288697	0.0877735	0.650535	0.644601	0.438326	8.30934e-05	0.410402	0.076876	0.578448	0	0	NA	NA	NA
ENSG00000276282	AC022960.2	chr18	31895745	31896410	lncRNA	4639	1.03165	383.792	104.587	0.00081534	chr18_31723575_TTC_T_b38	-172835	rs113627574	0.201389	51	58	1	0.00029837	0.419812	0.112737	0.258074	0.254937	0.276079	5.99679e-05	0.505184	0.224664	0.735709	0	0	NA	NA	NA
ENSG00000263823	AC009831.1	chr18	31942575	31944156	lncRNA	4583	1.06664	357.214	102.989	0.00233396	chr18_31577036_C_T_b38	-365539	rs1375445	0.371528	81	107	1	0.000918432	0.273347	0.0804521	0.543746	0.535411	0.402637	7.4143e-05	0.230575	0.12627	0.343785	0	0	NA	NA	NA
ENSG00000153339	TRAPPC8	chr18	31829180	31953136	protein_coding	4564	1.04081	367.33	103.947	0.000522491	chr18_31527491_G_A_b38	-425645	rs2848667	0.0659722	17	19	1	0.000170284	0.326324	0.0841184	0.161884	0.160115	0.213602	6.50563e-05	0.138471	0.038677	0.198052	0	0	NA	NA	NA
ENSG00000101695	RNF125	chr18	32018825	32073219	protein_coding	4461	1.04531	322.428	102.239	0.0028525	chr18_32231871_T_A_b38	213046	rs202231514	0.0590278	15	17	1	0.00111388	0.568162	0.170136	0.590541	0.581706	0.418177	7.54805e-05	0.605015	0.255069	1.522	0	0	NA	NA	NA
ENSG00000134758	RNF138	chr18	32091874	32131561	protein_coding	4439	1.0648	299.182	100.956	0.00256609	chr18_32128885_CTGTT_C_b38	37011	rs149002606	0.0729167	21	21	1	0.000912299	0.373564	0.109883	0.508249	0.506063	0.391699	8.78877e-05	0.261167	0.135397	0.465875	0	0	NA	NA	NA
ENSG00000265008	AC011825.4	chr18	32091295	32092119	lncRNA	4439	1.03444	340.216	104.725	0.000811732	chr18_32407984_A_T_b38	315865	rs71361380	0.0555556	16	16	1	0.000299611	0.709434	0.190572	0.229777	0.226982	0.259206	6.84326e-05	1.05736	0.55457	1.40874	0	0	NA	NA	NA
ENSG00000263904	AC015563.2	chr18	32245946	32249032	lncRNA	4270	1.05996	270.874	101.245	0.00443198	chr18_33020628_T_A_b38	771596	rs12969106	0.197917	53	57	1	0.00177776	-0.409399	0.128121	0.683832	0.676558	0.448509	9.52482e-05	-0.906326	-2.09905	-0.211744	0	0	NA	NA	NA
ENSG00000215492	HNRNPA1P7	chr18	32412214	32413176	processed_pseudogene	4041	1.06253	273.745	101.628	0.00363568	chr18_31590735_A_G_b38	-822441	rs72922940	0.0659722	18	19	1	0.00143446	-0.478838	0.146789	0.614239	0.604132	0.425635	9.52045e-05	-0.675606	-1.64474	-0.12881	0	0	NA	NA	NA
ENSG00000141441	GAREM1	chr18	32124877	32470882	protein_coding	4025	1.02872	272.409	103.123	0.0163702	chr18_32649299_T_C_b38	178417	rs12150829	0.100694	26	29	1	0.00900093	0.267364	0.10072	0.985801	0.98811	0.536659	8.34675e-05	0.188401	0.097334	0.329575	0	0	NA	NA	NA
ENSG00000228835	AC012123.1	chr18	32769795	32774413	lncRNA	3875	1.0621	238.956	102.37	1.14775e-09	chr18_32689054_A_G_b38	-80741	rs9965685	0.347222	72	100	1	2.97132e-11	0.638035	0.0872183	9.999e-05	1.0442e-07	9.42188e-07	0.00010888	2.13483	1.69355	2.69879	0	1	9	0	0
ENSG00000197705	KLHL14	chr18	32672673	32773023	protein_coding	3866	1.06321	241.073	102.819	4.31686e-06	chr18_32689054_A_G_b38	-83969	rs9965685	0.347222	72	100	1	5.50775e-07	0.527522	0.0997546	0.00059994	0.000655325	0.00271281	0.000108394	1.43399	1.02255	2.11579	0	1	41	1	1
ENSG00000263450	AC090371.1	chr18	32954075	32957998	lncRNA	3850	1.0367	233.842	102.589	0.00292892	chr18_33258435_T_C_b38	304360	rs67292411	0.0659722	17	19	1	0.00117195	0.505766	0.152156	0.480152	0.478767	0.381183	0.000100485	0.597728	0.30465	0.993487	0	0	NA	NA	NA
ENSG00000141431	ASXL3	chr18	33578219	33751195	protein_coding	3294	1.03425	173.122	102.273	4.41805e-06	chr18_33593564_G_T_b38	15345	rs4344827	0.409722	97	118	1	5.2798e-07	0.456284	0.0861287	0.00059994	0.000589209	0.00246999	0.000134366	0.391085	0.248314	0.562408	0	1	44	1	0
ENSG00000134769	DTNA	chr18	34493290	34891844	protein_coding	3256	1.04271	209.971	102.569	6.56874e-05	chr18_34274426_G_A_b38	-218864	rs4544303	0.354167	83	102	1	1.33225e-05	-0.320862	0.0706825	0.0106989	0.0111971	0.0315478	0.000114683	-0.829513	-1.19571	-0.507784	0	1	49	1	1
ENSG00000166974	MAPRE2	chr18	34976928	35143470	protein_coding	3477	1.05167	211.457	101.019	0.000474125	chr18_35927177_T_C_b38	950249	rs7237205	0.138889	38	40	1	0.000121834	0.301043	0.075826	0.0791921	0.0827296	0.142303	0.00011806	-0.249608	-0.39762	-0.150729	0	0	NA	NA	NA
ENSG00000186812	ZNF397	chr18	35241030	35267133	protein_coding	3698	1.03475	233.298	102.634	0.000876459	chr18_34651373_AAT_A_b38	-589657	rs67138661	0.0833333	21	24	1	0.000284301	0.413627	0.110673	0.172083	0.17216	0.222112	9.99185e-05	0.111887	0.032834	0.152355	0	0	NA	NA	NA
ENSG00000279989	AC011815.3	chr18	35257040	35257512	TEC	3737	1.07423	207.196	98.858	0.00248271	chr18_34454170_A_T_b38	-802870	rs1521794	0.0590278	17	17	1	0.000772248	-0.798581	0.231518	0.373663	0.367257	0.333767	0.000131624	-1.78754	-6.64386	-0.670229	0	0	NA	NA	NA
ENSG00000274184	AC011815.2	chr18	35268218	35270238	lncRNA	3763	1.02676	254.015	104.215	0.00375709	chr18_35846566_T_C_b38	578348	rs143786417	0.0555556	16	16	1	0.00170978	0.768675	0.239642	0.608239	0.603876	0.425552	8.87804e-05	1.122	0.617458	1.69977	0	0	NA	NA	NA
ENSG00000268573	AC011815.1	chr18	35280867	35290201	lncRNA	3803	1.03503	251.581	102.755	0.00288306	chr18_35889380_C_T_b38	599179	rs4550532	0.0972222	24	28	1	0.00116114	-0.545619	0.164006	0.505949	0.499669	0.389155	9.27638e-05	-0.428623	-0.639654	-0.258883	0	0	NA	NA	NA
ENSG00000186814	ZSCAN30	chr18	35251058	35290245	protein_coding	3802	1.05835	247.166	101.872	0.00327299	chr18_36187786_G_A_b38	897541	rs4267398	0.295139	71	85	1	0.00128368	-0.259744	0.0788009	0.535246	0.528267	0.399818	0.000103719	-0.148747	-0.220576	-0.084541	0	0	NA	NA	NA
ENSG00000257267	ZNF271P	chr18	35290282	35328390	transcribed_unitary_pseudogene	3802	1.03876	255.569	103.2	0.000547579	chr18_35029754_T_C_b38	-260528	rs573269	0.298611	75	86	1	0.000170333	0.243866	0.062864	0.114789	0.118865	0.178295	9.27238e-05	-0.124457	-0.165768	-0.049257	0	0	NA	NA	NA
ENSG00000172466	ZNF24	chr18	35332227	35345482	protein_coding	3865	1.05334	262.839	102.764	0.000456098	chr18_35308126_C_A_b38	-37356	rs12965288	0.298611	76	86	1	0.00013304	0.155788	0.0394754	0.0953905	0.0984252	0.158689	9.56201e-05	0.10789	0.077713	0.158394	0	0	NA	NA	NA
ENSG00000186496	ZNF396	chr18	35366694	35377337	protein_coding	3895	1.04383	261.771	102.765	0.000207534	chr18_35329395_C_T_b38	-47942	rs8093570	0.222222	53	64	1	5.26602e-05	-0.238774	0.0569608	0.0460954	0.0456396	0.0940843	9.24106e-05	-0.204726	-0.276004	-0.15069	0	0	NA	NA	NA
ENSG00000279074	AC007998.5	chr18	35483431	35483667	TEC	4019	1.04788	285.404	103.133	0.0015846	chr18_35104051_A_G_b38	-379616	rs638028	0.170139	44	49	1	0.000588613	-0.509966	0.144498	0.345065	0.341372	0.321793	8.61559e-05	-1.00026	-1.47454	-0.466033	0	0	NA	NA	NA
ENSG00000153391	INO80C	chr18	35452230	35497991	protein_coding	4022	1.04308	269.994	102.522	3.65718e-16	chr18_35479101_A_C_b38	-18890	rs3786394	0.114583	31	33	1	5.93813e-19	-1.29552	0.122481	9.999e-05	2.66722e-14	6.6835e-13	8.93266e-05	-0.988609	-1.39338	-0.799067	0	1	49	1	1
ENSG00000141429	GALNT1	chr18	35581117	35711834	protein_coding	4005	1.05927	277.103	101.715	3.97869e-11	chr18_35479101_A_C_b38	-102016	rs3786394	0.114583	31	33	1	4.60729e-13	-0.465984	0.0574811	9.999e-05	3.6262e-09	4.06896e-08	9.28522e-05	-0.492018	-0.598195	-0.394582	0	1	49	1	1
ENSG00000266965	AC090220.1	chr18	35595901	35597599	lncRNA	3962	1.04225	304.487	104.187	0.00822261	chr18_36494452_A_G_b38	898551	rs74506275	0.09375	26	27	1	0.00422585	0.283084	0.0970936	0.911409	0.912794	0.515594	7.8942e-05	0.383632	0.011023	0.540911	0	0	NA	NA	NA
ENSG00000267397	AC090229.1	chr18	35716370	35717978	lncRNA	4115	1.0333	303.426	103.152	0.0041366	chr18_36264313_GC_G_b38	547943	rs35862595	0.104167	30	30	1	0.00181033	0.564534	0.176986	0.707029	0.703243	0.456412	7.63697e-05	0.755818	0.402498	1.02272	0	0	NA	NA	NA
ENSG00000267627	AC118757.1	chr18	35951803	35966118	lncRNA	4105	1.05757	278.94	101.505	4.32279e-05	chr18_35949825_C_G_b38	-16293	rs1789533	0.159722	37	46	1	7.2838e-06	-0.676797	0.144402	0.00769923	0.00906053	0.0265602	9.16253e-05	-1.84691	-2.6331	-0.869137	0	1	4	0	0
ENSG00000278986	AC091060.1	chr18	35972151	35973916	TEC	4112	1.04155	290.817	102.74	0.00248729	chr18_35281957_C_T_b38	-690194	rs4520905	0.135417	32	39	1	0.000975534	0.502207	0.148603	0.50155	0.495554	0.387925	8.24172e-05	0.857736	0.549691	1.24431	0	0	NA	NA	NA
ENSG00000141428	C18orf21	chr18	35972625	35979286	protein_coding	4113	1.04921	277.021	101.561	0.00147588	chr18_35962052_C_T_b38	-10573	rs12608324	0.128472	33	37	1	0.000490164	0.372547	0.103995	0.317268	0.31293	0.307496	8.92389e-05	0.285982	0.127466	0.393808	0	0	NA	NA	NA
ENSG00000141425	RPRD1A	chr18	35984387	36067576	protein_coding	4088	1.05647	278.098	102.301	0.000146557	chr18_35896572_G_A_b38	-171004	rs9959325	0.368056	85	106	1	3.35494e-05	-0.205532	0.0477103	0.030497	0.032503	0.073198	9.1504e-05	-0.077737	-0.107397	-0.035637	0	0	NA	NA	NA
ENSG00000141424	SLC39A6	chr18	36108531	36129385	protein_coding	4094	1.05755	271.331	102.451	0.0023204	chr18_36429999_A_G_b38	300614	rs12967971	0.125	31	36	1	0.000884063	0.19344	0.0567431	0.448555	0.439935	0.365394	9.41853e-05	0.099293	0.001308	0.188253	0	0	NA	NA	NA
ENSG00000134759	ELP2	chr18	36129444	36180557	protein_coding	4094	1.04717	274.309	102.602	1.00375e-06	chr18_36131311_A_G_b38	1867	rs948417	0.298611	72	86	1	9.54093e-08	0.306753	0.0540543	0.00039996	0.0001832	0.000873126	8.9387e-05	0.145105	0.106102	0.191556	0	1	49	1	1
ENSG00000260552	AC023043.1	chr18	36179996	36187448	lncRNA	4023	1.03805	279.683	104.22	1.98356e-07	chr18_36189455_C_CG_b38	2007	rs34504734	0.138889	38	40	1	1.81301e-08	0.777647	0.12899	9.999e-05	3.75844e-05	0.000207728	8.44836e-05	0.901924	0.656102	1.14273	0	1	38	1	1
ENSG00000075643	MOCOS	chr18	36187497	36272157	protein_coding	4023	1.05062	257.543	101.75	5.23006e-12	chr18_36199313_T_G_b38	11816	rs8096653	0.104167	29	30	1	4.10723e-14	1.32327	0.154663	9.999e-05	4.68486e-10	6.0554e-09	9.6532e-05	1.56391	1.30473	1.69506	0	1	48	1	1
ENSG00000274849	AC023043.4	chr18	36189824	36190272	lncRNA	4021	1.0354	265.755	103.2	3.2041e-07	chr18_36203748_T_C_b38	13924	rs7235689	0.138889	38	40	1	2.71118e-08	0.919858	0.154755	9.999e-05	6.01812e-05	0.00031854	8.79497e-05	1.15125	0.74381	1.44968	0	1	34	1	0
ENSG00000267404	AC023043.2	chr18	36273574	36274599	processed_pseudogene	4014	1.05896	247.408	100.801	1.00563e-08	chr18_36197830_A_AT_b38	-75744	rs75255021	0.0833333	24	24	1	2.85968e-10	1.25546	0.182671	9.999e-05	1.13292e-06	8.50619e-06	0.000103868	2.05516	1.50058	2.34096	0	1	5	0	0
ENSG00000134775	FHOD3	chr18	36297714	36780055	protein_coding	4063	1.05369	272.768	102.76	0.000101426	chr18_36286178_T_A_b38	-11536	rs551360	0.118056	31	34	1	2.26476e-05	0.368847	0.0836883	0.0192981	0.021976	0.0539855	9.22673e-05	-0.667932	-0.90436	-0.455877	0	0	NA	NA	NA
ENSG00000150477	KIAA1328	chr18	36829106	37232172	protein_coding	4118	1.04515	290.537	101.85	0.00126174	chr18_37166595_T_G_b38	337489	rs2847589	0.243056	56	70	1	0.00041471	-0.272919	0.0751755	0.289171	0.286565	0.2931	8.37093e-05	-0.15015	-0.282043	-0.087879	0	0	NA	NA	NA
ENSG00000134779	TPGS2	chr18	36777647	36829216	protein_coding	4121	1.05841	310.292	102.523	5.33944e-13	chr18_36922208_G_A_b38	92992	rs75313810	0.239583	63	69	1	3.40751e-15	-0.633563	0.0702956	9.999e-05	4.33361e-11	6.54169e-10	8.26417e-05	-0.395072	-0.481685	-0.334043	0	1	49	1	1
ENSG00000267707	AC015961.2	chr18	37243776	37247506	lncRNA	4190	1.05178	309.895	102.941	0.0160239	chr18_37265230_C_T_b38	21454	rs1612530	0.3125	66	90	1	0.00871968	-0.295974	0.111024	0.991001	0.992451	0.537638	8.05986e-05	-0.664576	-1.1359	-0.280121	0	0	NA	NA	NA
ENSG00000268566	AC100781.1	chr18	38655209	38688033	lncRNA	4253	1.04844	209.072	99.1681	7.4423e-32	chr18_38728449_CACCTCAT_C_b38	40416	rs11277512	0.361111	87	104	1	7.92737e-39	1.27752	0.0662865	9.999e-05	6.12732e-31	1.44385e-28	0.000117874	4.96616	4.67428	5.25667	0	1	1	0	0
ENSG00000175886	RPL7AP66	chr18	39334872	39335672	processed_pseudogene	3902	1.06441	224.98	101.124	0.00250029	chr18_39993764_C_T_b38	658092	rs16972543	0.0520833	15	15	1	0.000893326	0.501986	0.147386	0.408659	0.399729	0.34902	0.000116694	0.949586	0.3887	1.48996	0	0	NA	NA	NA
ENSG00000267313	AC021504.1	chr18	41465783	41632185	lncRNA	4360	1.06188	230.532	99.7596	3.89435e-06	chr18_41616233_A_C_b38	-15952	rs11082241	0.243056	58	70	1	3.25566e-07	-0.745658	0.137938	0.00029997	0.000565708	0.00238043	0.000112761	-2.44726	-3.44348	-1.95833	0	1	28	1	0
ENSG00000078142	PIK3C3	chr18	41955234	42087830	protein_coding	4184	1.0402	252.572	103.247	1.22446e-07	chr18_41955861_ATGGCAG_A_b38	627	rs35557859	0.1875	49	54	1	8.80587e-09	-0.459184	0.0743093	9.999e-05	2.00197e-05	0.00011771	9.43758e-05	-0.128244	-0.158113	-0.092321	0	1	49	1	1
ENSG00000276174	AC087683.2	chr18	42052705	42053030	lncRNA	4169	1.07438	215.679	99.3737	0.00243376	chr18_41736580_A_C_b38	-316125	rs16975243	0.104167	29	30	1	0.000778172	0.511312	0.148333	0.376262	0.373371	0.336647	0.000126516	0.694124	0.329801	1.18932	0	0	NA	NA	NA
ENSG00000267088	AC087683.1	chr18	42089312	42089752	processed_pseudogene	4214	1.02208	245.51	103.929	8.00739e-05	chr18_42126401_A_G_b38	37089	rs12456010	0.225694	54	65	1	1.91266e-05	-0.496927	0.111676	0.0152985	0.0176805	0.045425	9.00735e-05	-0.996425	-1.38574	-0.555828	0	1	12	0	0
ENSG00000132872	SYT4	chr18	43267892	43277535	protein_coding	4540	1.03703	204.234	101.172	0.000293976	chr18_42425642_A_T_b38	-851893	rs8087636	0.0520833	14	15	1	6.96564e-05	-0.880846	0.213858	0.0481952	0.0516552	0.10317	0.000115206	-2.51348	-6.64386	-1.71192	0	0	NA	NA	NA
ENSG00000267414	AC120049.1	chr18	44676927	44679717	lncRNA	4254	1.04792	293.371	103.308	0.00327303	chr18_45225440_T_C_b38	545723	rs74538583	0.166667	45	48	1	0.00138852	0.530966	0.16227	0.60444	0.596816	0.423335	8.38314e-05	0.57644	0.064509	0.959517	0	0	NA	NA	NA
ENSG00000152217	SETBP1	chr18	44680173	45068510	protein_coding	4251	1.06843	275.4	100.929	0.00129165	chr18_45111041_G_T_b38	430868	rs8085358	0.326389	74	94	1	0.000401161	0.196408	0.0539594	0.273873	0.269103	0.283941	9.68368e-05	0.112126	0.045581	0.160483	0	0	NA	NA	NA
ENSG00000280365	AC021766.1	chr18	44732575	44733315	TEC	4337	1.06703	292.127	101.668	0.0152408	chr18_44649040_T_C_b38	-83535	rs79482739	0.0555556	16	16	1	0.00783084	0.440442	0.162888	0.984402	0.986947	0.536308	9.07976e-05	0.469285	-0.074577	0.833549	0	0	NA	NA	NA
ENSG00000279319	AC105074.1	chr18	44986109	44989203	TEC	4313	1.03891	278.985	101.006	0.0128742	chr18_44779039_G_A_b38	-207070	rs12455036	0.333333	80	96	1	0.00624415	0.169264	0.0608213	0.968503	0.970849	0.532339	8.4994e-05	-0.284961	-0.437417	-0.127878	0	0	NA	NA	NA
ENSG00000267193	AC091151.1	chr18	45573084	45575504	lncRNA	4384	1.06015	348.499	102.448	0.00333863	chr18_46569097_A_AGT_b38	993593	rs3085933	0.378472	84	109	1	0.0013564	-0.326186	0.099468	0.672633	0.664441	0.444824	7.4089e-05	0.847707	0.284771	1.3926	0	0	NA	NA	NA
ENSG00000152223	EPG5	chr18	45847609	45967329	protein_coding	4667	1.04757	391.37	103.93	0.00621358	chr18_45677089_C_T_b38	-290240	rs62096891	0.0833333	24	24	1	0.00301999	0.297164	0.0981926	0.905509	0.905267	0.513774	6.27531e-05	0.135411	0.064453	0.1887	0	0	NA	NA	NA
ENSG00000152229	PSTPIP2	chr18	45983536	46072272	protein_coding	4574	1.04833	362.108	103.177	0.000207195	chr18_46768459_G_A_b38	696187	rs9955052	0.489583	104	141	1	5.44111e-05	0.305305	0.0729802	0.0588941	0.0623967	0.117553	6.80302e-05	0.313144	0.130369	0.416924	0	0	NA	NA	NA
ENSG00000152234	ATP5F1A	chr18	46080248	46104334	protein_coding	4568	1.04361	380.685	104.873	0.000352145	chr18_46226558_G_A_b38	122224	rs12969147	0.302083	66	87	1	0.000115435	0.115602	0.0290114	0.109289	0.112628	0.172617	6.34909e-05	-0.0696	-0.101877	-0.024822	0	0	NA	NA	NA
ENSG00000152240	HAUS1	chr18	46104378	46128333	protein_coding	4568	1.03201	383.498	105.49	0.000388524	chr18_46484581_A_C_b38	380203	rs78550591	0.125	33	36	1	0.000135351	-0.358677	0.0909934	0.130487	0.128329	0.186799	6.01042e-05	-0.260306	-0.372841	-0.132828	0	0	NA	NA	NA
ENSG00000152242	C18orf25	chr18	46173553	46266992	protein_coding	4514	1.04164	362.12	104.512	0.000381008	chr18_46172027_T_C_b38	-1526	rs8084309	0.305556	67	88	1	0.000123054	0.289635	0.0730019	0.115488	0.1164	0.175955	6.62148e-05	0.083319	0.041228	0.119483	0	0	NA	NA	NA
ENSG00000141622	RNF165	chr18	46326809	46463140	protein_coding	4371	1.06353	339.838	102.942	0.000606278	chr18_46609652_G_T_b38	282843	rs328125	0.423611	95	122	1	0.000188382	0.241606	0.062728	0.161184	0.163283	0.215878	7.69913e-05	-0.399674	-0.683617	-0.178805	0	0	NA	NA	NA
ENSG00000279829	AC015959.1	chr18	46385707	46387083	TEC	4467	1.06539	329.435	102.874	0.000503475	chr18_46428057_C_T_b38	42350	rs3861809	0.232639	59	67	1	0.000150676	-0.446033	0.113996	0.129087	0.131709	0.189954	8.00018e-05	0.906373	0.477485	1.1926	0	0	NA	NA	NA
ENSG00000167210	LOXHD1	chr18	46476972	46657220	protein_coding	4383	1.05301	323.158	102.42	1.04478e-08	chr18_46599745_C_A_b38	-57475	rs328135	0.197917	49	57	1	4.13545e-10	-0.562201	0.0826807	9.999e-05	1.69154e-06	1.23155e-05	7.76725e-05	3.59662	2.6287	5.42438	0	1	37	1	1
ENSG00000270112	AC090241.2	chr18	46756487	46802449	lncRNA	4131	1.03796	341.829	104.58	0.00771982	chr18_46728724_C_T_b38	-27763	rs9955883	0.416667	96	120	1	0.00399707	0.332309	0.113256	0.919908	0.924261	0.518961	6.91003e-05	-0.679969	-1.17576	-0.071597	0	0	NA	NA	NA
ENSG00000101638	ST8SIA5	chr18	46667821	46759257	protein_coding	4125	1.03998	340.529	104.136	0.000361446	chr18_46727591_C_G_b38	-31666	rs71364564	0.295139	71	85	1	0.0001125	-0.408815	0.102419	0.10329	0.104564	0.164708	6.9938e-05	-1.04503	-1.47007	-0.571331	0	0	NA	NA	NA
ENSG00000274776	AC090241.3	chr18	46786699	46789297	lncRNA	4098	1.02838	318.937	103.748	0.00333813	chr18_46733041_A_G_b38	-56256	rs4890692	0.229167	62	66	1	0.00145464	0.353244	0.108431	0.646435	0.643943	0.438212	7.11893e-05	0.543275	0.364826	0.766065	0	0	NA	NA	NA
ENSG00000267587	AC090241.1	chr18	46852632	46853882	processed_pseudogene	4048	1.05761	306.458	102.181	0.000413694	chr18_46616194_C_T_b38	-237688	rs328129	0.121528	34	35	1	0.000113385	-0.586986	0.147133	0.10189	0.102909	0.16317	8.34121e-05	0.672049	0.208851	1.42043	0	0	NA	NA	NA
ENSG00000279354	AC090373.1	chr18	46915021	46915623	TEC	4044	1.05542	303.805	102.062	0.000101404	chr18_46615286_T_G_b38	-300337	rs12608288	0.211806	53	61	1	2.12211e-05	0.520037	0.117556	0.0226977	0.0244062	0.0585582	8.34138e-05	0.81082	0.478769	1.14127	0	0	NA	NA	NA
ENSG00000167216	KATNAL2	chr18	46917492	47102243	protein_coding	4048	1.06649	308.155	102.262	4.35175e-14	chr18_47035424_C_T_b38	117932	rs2571026	0.46875	104	135	1	1.58881e-16	-0.711919	0.0743898	9.999e-05	2.46434e-12	4.54765e-11	8.5896e-05	-0.470702	-0.640594	-0.381649	0	1	49	1	1
ENSG00000078043	PIAS2	chr18	46803218	46920160	protein_coding	4047	1.02026	304.611	102.955	0.000574457	chr18_46749915_A_C_b38	-170245	rs60225156	0.21875	55	63	1	0.000176982	-0.250452	0.0647367	0.150985	0.153527	0.208184	7.20462e-05	-0.107143	-0.163527	-0.057164	0	0	NA	NA	NA
ENSG00000280212	AC012254.5	chr18	47076117	47076594	TEC	4027	1.07027	331.479	102.086	0.000258347	chr18_46630656_G_A_b38	-445461	rs72915431	0.104167	29	30	1	6.44413e-05	-0.690066	0.166713	0.0630937	0.066847	0.12321	8.10321e-05	-2.67338	-4.53377	-1.35698	0	0	NA	NA	NA
ENSG00000266957	AC012254.1	chr18	47077361	47091280	lncRNA	4036	1.05534	339.368	102.545	0.000622924	chr18_46748652_T_C_b38	-342628	rs646651	0.232639	54	67	1	0.000188952	0.372081	0.0966239	0.168383	0.170211	0.220846	7.46502e-05	-0.592328	-0.873823	-0.347165	0	0	NA	NA	NA
ENSG00000267724	AC012254.3	chr18	47105946	47108062	lncRNA	4025	1.03714	358.918	104.151	0.0026	chr18_46286195_T_G_b38	-819751	rs11873572	0.0833333	21	24	1	0.00111243	-0.472238	0.141395	0.594641	0.590711	0.421116	6.55894e-05	-0.502301	-0.928608	-0.146194	0	0	NA	NA	NA
ENSG00000167220	HDHD2	chr18	47107408	47150500	protein_coding	4066	1.05157	378.509	103.919	7.01796e-05	chr18_47067850_G_A_b38	-82650	rs62095427	0.100694	27	29	1	1.63853e-05	0.436978	0.0973602	0.0181982	0.0212493	0.0525796	6.59329e-05	0.201599	0.122766	0.262622	0	0	NA	NA	NA
ENSG00000134049	IER3IP1	chr18	47152834	47176364	protein_coding	4074	1.07124	375.932	103.285	0.00335294	chr18_47483346_T_C_b38	306982	rs2082651	0.402778	94	116	1	0.00142641	-0.183095	0.0560984	0.69793	0.690413	0.452617	7.17191e-05	-0.156769	-0.246795	-0.017505	0	0	NA	NA	NA
ENSG00000267541	MTCO2P2	chr18	47853233	47853457	processed_pseudogene	4318	1.04934	414.804	102.631	1.01372e-09	chr18_47816788_T_G_b38	-36669	rs1625400	0.40625	89	117	1	2.71717e-11	0.661347	0.090192	9.999e-05	1.99432e-07	1.7065e-06	5.96305e-05	-1.15585	-1.408	-0.91002	0	1	49	1	0
ENSG00000279366	AC120349.2	chr18	47912207	47912504	TEC	4355	1.04823	473.152	104.339	0.00129139	chr18_47260589_A_C_b38	-651915	rs2668766	0.118056	30	34	1	0.000499968	-0.414062	0.115769	0.440656	0.434139	0.363245	5.20449e-05	-0.590107	-0.858778	-0.165731	0	0	NA	NA	NA
ENSG00000175387	SMAD2	chr18	47808957	47931146	protein_coding	4361	1.05401	458.978	103.187	0.00692212	chr18_48297142_T_C_b38	365996	rs56277948	0.128472	30	37	1	0.00330831	0.231112	0.0771256	0.951205	0.954195	0.52743	5.49061e-05	0.078532	0.010734	0.135232	0	0	NA	NA	NA
ENSG00000278891	AC105101.1	chr18	48147634	48150864	TEC	4585	1.06085	554.489	104.726	1.30024e-07	chr18_48136592_G_T_b38	-14272	rs9953845	0.354167	85	102	1	1.20195e-08	0.433141	0.0708361	9.999e-05	3.92827e-05	0.000216627	4.66962e-05	-0.710229	-0.956498	-0.557309	0	1	5	0	0
ENSG00000184828	ZBTB7C	chr18	48026672	48410752	protein_coding	4589	1.05289	524.838	104.096	0.000212546	chr18_48138859_G_A_b38	-271893	rs4076363	0.392361	92	113	1	6.04911e-05	-0.332762	0.0800718	0.0887911	0.0917146	0.151829	4.78042e-05	0.206317	0.151407	0.281345	0	0	NA	NA	NA
ENSG00000134030	CTIF	chr18	48539031	48863217	protein_coding	4654	1.08021	447.72	101.389	4.28111e-09	chr18_48631023_T_C_b38	91992	rs28429032	0.0902778	25	26	1	1.15682e-10	-0.708868	0.100535	9.999e-05	6.43307e-07	5.06566e-06	6.23286e-05	-0.821089	-1.02556	-0.674918	0	1	49	1	1
ENSG00000278983	AC048380.2	chr18	48564795	48568342	TEC	4645	1.06181	522.537	104.549	0.001338	chr18_48418218_A_G_b38	-146577	rs7350991	0.347222	80	100	1	0.000527751	0.231184	0.0649216	0.479152	0.473814	0.378969	4.9739e-05	0.465518	0.269276	0.667422	0	0	NA	NA	NA
ENSG00000279250	AC022919.1	chr18	48755693	48756318	TEC	4880	1.06514	565.799	104.777	0.00284513	chr18_48616111_A_G_b38	-139582	rs11082687	0.0972222	27	28	1	0.00127746	-0.598136	0.18138	0.788721	0.781052	0.479531	4.65387e-05	-1.1444	-2.32317	-0.316431	0	0	NA	NA	NA
ENSG00000267764	AC093567.1	chr18	48826051	48834770	lncRNA	4999	1.05815	527.635	103.182	1.39685e-21	chr18_48831647_G_C_b38	-3123	rs11082707	0.496528	110	143	1	3.06922e-25	-1.02179	0.0774547	9.999e-05	6.33942e-20	3.39209e-18	4.85524e-05	4.19242	3.61939	4.60079	0	1	13	1	1
ENSG00000101665	SMAD7	chr18	48919853	48952052	protein_coding	5356	1.03436	568.018	104.854	0.000143416	chr18_49727534_C_T_b38	775482	rs9947182	0.0902778	25	26	1	4.08414e-05	0.675136	0.158574	0.0690931	0.0706718	0.127912	4.09747e-05	0.507528	0.289688	0.715799	0	0	NA	NA	NA
ENSG00000264269	AC016866.1	chr18	49023703	49048474	lncRNA	5350	1.06745	541.408	103.347	0.00127577	chr18_48987822_G_A_b38	-35881	rs2635509	0.440972	97	127	1	0.000462964	-0.31113	0.0864532	0.474153	0.466901	0.376411	4.90757e-05	-0.382949	-0.571621	-0.183855	0	0	NA	NA	NA
ENSG00000263849	MIR4744	chr18	49049687	49049768	miRNA	5326	1.06375	526.391	102.788	0.000378005	chr18_48066727_A_C_b38	-983041	rs4405616	0.201389	53	58	1	0.000106859	-0.494753	0.123522	0.154685	0.157799	0.211573	4.97513e-05	-0.739601	-1.67521	-0.167954	0	0	NA	NA	NA
ENSG00000263895	AC100778.1	chr18	49431744	49447420	lncRNA	5312	1.05166	402.143	101.463	7.31246e-05	chr18_48976727_T_C_b38	-470693	rs77057610	0.0868056	24	25	1	1.35793e-05	0.772939	0.170447	0.0221978	0.0236036	0.0569337	6.20824e-05	1.11126	0.769037	1.40405	0	0	NA	NA	NA
ENSG00000141627	DYM	chr18	49041474	49461347	protein_coding	5315	1.06409	399.511	100.386	0.00157063	chr18_50321473_G_A_b38	860126	rs3910789	0.0625	17	18	1	0.000489231	0.440191	0.122859	0.445555	0.435578	0.363674	6.56389e-05	-0.2033	-0.283066	-0.131114	0	0	NA	NA	NA
ENSG00000263916	AC100778.2	chr18	49484536	49486149	lncRNA	5346	1.05455	434.889	102.453	0.0040031	chr18_50007933_C_T_b38	521784	rs4548979	0.149306	40	43	1	0.00167969	-0.354647	0.110374	0.812219	0.810438	0.487377	5.80736e-05	-0.865903	-1.92899	-0.296519	0	0	NA	NA	NA
ENSG00000177576	C18orf32	chr18	49477250	49487252	protein_coding	5350	1.04257	459.44	103.902	6.1146e-07	chr18_49516663_T_G_b38	29411	rs12968936	0.479167	106	138	1	6.43044e-08	-0.600177	0.104198	0.00019998	0.00019467	0.000919566	5.23876e-05	-0.312497	-0.423866	-0.201489	0	1	49	1	1
ENSG00000265681	RPL17	chr18	49488453	49492523	protein_coding	5354	1.04356	428.686	102.784	0.000450675	chr18_49495005_G_C_b38	2482	rs4455066	0.479167	103	138	1	0.000131387	-0.286863	0.0726269	0.157084	0.160167	0.21365	5.63705e-05	0.227089	0.131174	0.313881	0	0	NA	NA	NA
ENSG00000167315	ACAA2	chr18	49782164	49813953	protein_coding	5303	1.04371	380.097	101.074	7.85481e-05	chr18_49799228_T_C_b38	-14725	rs370261850	0.0555556	16	16	1	1.42376e-05	0.716179	0.158339	0.0236976	0.0247468	0.0592698	6.36154e-05	0.796654	0.531364	1.01561	0	0	NA	NA	NA
ENSG00000201668	AC092705.1	chr18	49871555	49871666	misc_RNA	5332	1.05716	374.338	101.057	0.00145719	chr18_50738154_A_G_b38	866488	rs7238444	0.100694	27	29	1	0.00046726	0.603891	0.167927	0.39856	0.393193	0.346318	6.81667e-05	-1.15355	-1.49697	-0.76614	0	0	NA	NA	NA
ENSG00000267196	AC091044.1	chr18	49969721	49970957	lncRNA	5243	1.05931	355.619	101.148	0.00183144	chr18_49448456_A_G_b38	-522501	rs1943675	0.392361	87	113	1	0.000617297	0.252719	0.0718911	0.458154	0.450512	0.369546	7.23654e-05	0.33852	0.072097	0.551816	0	0	NA	NA	NA
ENSG00000167306	MYO5B	chr18	49822789	50195147	protein_coding	5040	1.05022	344.846	102.479	0.00165916	chr18_49890145_C_T_b38	-305002	rs34739685	0.0659722	19	19	1	0.000596599	0.258269	0.073262	0.425857	0.411725	0.354346	7.19806e-05	0.178833	0.121471	0.23325	0	0	NA	NA	NA
ENSG00000240663	RN7SL310P	chr18	50206998	50207278	misc_RNA	5044	1.06971	316.238	100.438	0.000161622	chr18_50206247_G_A_b38	-1031	rs56085746	0.180556	42	52	1	3.1886e-05	-0.396272	0.0917112	0.0367963	0.0392352	0.0841383	8.47527e-05	-0.70735	-1.92398	-0.374403	0	0	NA	NA	NA
ENSG00000277310	AC090246.1	chr18	50256036	50256461	lncRNA	5022	1.03407	353.364	103.683	6.3349e-05	chr18_49542661_C_G_b38	-713800	rs9957889	0.204861	50	59	1	1.42167e-05	0.269711	0.0596253	0.0176982	0.0191616	0.0484411	6.57855e-05	0.262929	0.128838	0.383351	0	1	43	1	0
ENSG00000172361	CFAP53	chr18	50227193	50266495	protein_coding	5028	1.07425	328.511	100.891	4.50825e-05	chr18_50239246_G_A_b38	-27249	rs72923620	0.0590278	17	17	1	7.18299e-06	-0.546902	0.116604	0.00879912	0.0104006	0.0297709	8.30302e-05	-0.49422	-0.889772	-0.291468	0	1	49	1	1
ENSG00000141644	MBD1	chr18	50266882	50281774	protein_coding	5016	1.06365	326.573	101.079	0.00109157	chr18_49861690_TC_T_b38	-420084	rs140776448	0.159722	43	46	1	0.000331444	-0.225564	0.0610593	0.277572	0.271631	0.285289	8.01558e-05	-0.133024	-0.210564	-0.084122	0	0	NA	NA	NA
ENSG00000154832	CXXC1	chr18	50282343	50288304	protein_coding	5015	1.05519	357.496	102.956	0.0015475	chr18_49661085_G_C_b38	-627219	rs62101766	0.322917	75	93	1	0.000566245	-0.165846	0.0468425	0.405259	0.398591	0.348489	7.08238e-05	-0.077542	-0.145861	-0.027311	0	0	NA	NA	NA
ENSG00000154839	SKA1	chr18	50375040	50394168	protein_coding	5030	1.04016	396.658	104.974	0.00129756	chr18_50500221_T_C_b38	125181	rs8084892	0.5	107	144	1	0.000522941	-0.350622	0.0983891	0.387861	0.383148	0.341294	6.00865e-05	-0.749696	-1.15172	-0.405546	0	0	NA	NA	NA
ENSG00000082212	ME2	chr18	50879080	50954257	protein_coding	4637	1.04364	321.924	101.012	5.07255e-07	chr18_50879476_T_C_b38	396	rs12957551	0.336806	80	97	1	3.33022e-08	0.26323	0.0446121	0.00019998	0.000109508	0.000548809	7.50871e-05	0.218434	0.157951	0.264673	0	1	49	1	1
ENSG00000141642	ELAC1	chr18	50967991	50988121	protein_coding	4365	1.06813	324.91	101.758	0.00178039	chr18_50417907_T_C_b38	-550084	rs7231784	0.305556	79	88	1	0.00062006	-0.365445	0.103997	0.406659	0.406855	0.352445	8.19882e-05	-0.095879	-0.170802	-0.024447	0	0	NA	NA	NA
ENSG00000141646	SMAD4	chr18	51028394	51085045	protein_coding	4401	1.04655	322.279	101.694	0.0142783	chr18_50664897_G_T_b38	-363497	rs28537142	0.15625	38	45	1	0.00725781	-0.204162	0.0747666	0.987701	0.98922	0.536813	7.5892e-05	-0.082272	-0.134498	-0.019951	0	0	NA	NA	NA
ENSG00000176624	MEX3C	chr18	51174550	51218304	protein_coding	4308	1.05619	299.448	101.162	7.08788e-08	chr18_51196775_CGCCGCCGCG_C_b38	-21529	rs147438518	0.423611	94	122	1	3.21093e-09	-0.412694	0.0646153	0.00019998	1.13121e-05	6.9935e-05	8.48857e-05	-0.183003	-0.26664	-0.124098	0	1	49	1	1
ENSG00000207233	SNORA37	chr18	54222284	54222412	snoRNA	5398	1.07723	182.914	98.3373	0.00019781	chr18_54757487_C_A_b38	535075	rs11151977	0.465278	103	134	1	3.36144e-05	-0.238533	0.0553774	0.0233977	0.0265576	0.0625566	0.000150812	0.578236	0.380489	0.876452	0	0	NA	NA	NA
ENSG00000134046	MBD2	chr18	54151606	54224669	protein_coding	5393	1.03509	182.017	100.231	0.0015621	chr18_53275154_G_A_b38	-949515	rs59166914	0.0520833	15	15	1	0.000481135	-0.324069	0.0903271	0.235476	0.232819	0.263101	0.000128245	-0.171857	-0.284386	-0.073662	0	0	NA	NA	NA
ENSG00000101751	POLI	chr18	54269404	54321266	protein_coding	5386	1.05778	173.102	97.6749	3.90374e-18	chr18_54294435_G_A_b38	25031	rs8305	0.267361	69	77	1	2.80971e-22	0.655831	0.0548621	9.999e-05	8.75593e-17	3.11887e-15	0.000147754	-0.379174	-0.427133	-0.318084	0	1	49	1	1
ENSG00000277324	AC093462.1	chr18	54268346	54270028	lncRNA	5385	1.06188	165.368	97.4657	0.00232526	chr18_53404902_G_A_b38	-865126	rs7241682	0.232639	60	67	1	0.000652673	0.468797	0.133981	0.293371	0.291393	0.296015	0.00015718	-0.408049	-0.667444	-0.075806	0	0	NA	NA	NA
ENSG00000166845	C18orf54	chr18	54357906	54385218	protein_coding	5182	1.03983	181.359	100.039	0.000533059	chr18_54010679_A_G_b38	-347227	rs11877711	0.0625	15	18	1	0.000129928	0.8139	0.205903	0.079992	0.0824685	0.142097	0.00013123	0.819146	0.604683	1.22721	0	0	NA	NA	NA
ENSG00000264350	SNRPGP2	chr18	54406889	54407114	processed_pseudogene	4954	1.06426	170.966	97.7358	0.00216536	chr18_55380280_A_T_b38	973166	rs9955697	0.131944	35	38	1	0.000608342	-0.397671	0.112988	0.285271	0.280776	0.290086	0.000153462	-0.401377	-0.593041	-0.04486	0	0	NA	NA	NA
ENSG00000041353	RAB27B	chr18	54717860	54895516	protein_coding	4523	1.04992	163.115	98.0362	0.00387423	chr18_54554049_G_A_b38	-163811	rs13381133	0.0555556	15	16	1	0.00126615	0.429902	0.130257	0.448055	0.445081	0.367354	0.000151975	0.401869	0.128209	0.566798	0	0	NA	NA	NA
ENSG00000267311	AC007673.1	chr18	54879457	54880809	lncRNA	4220	1.02767	169.81	98.9208	0.00982627	chr18_53969467_A_T_b38	-909990	rs7235878	0.0763889	19	22	1	0.00412213	-0.441885	0.15113	0.80492	0.805217	0.485968	0.000133308	-1.0203	-1.8953	-0.472672	0	0	NA	NA	NA
ENSG00000166510	CCDC68	chr18	54901509	54959461	protein_coding	3892	1.06432	178.269	99.3452	4.37086e-13	chr18_55248336_G_C_b38	288875	rs1942265	0.204861	55	59	1	9.69412e-16	0.925157	0.100104	9.999e-05	1.69516e-11	2.73667e-10	0.000147208	1.11325	0.853533	1.33524	0	1	47	1	0
ENSG00000267028	TCF4-AS1	chr18	55452533	55482940	lncRNA	3424	1.0442	219.211	101.193	0.00449943	chr18_55375989_A_G_b38	-76544	rs2043961	0.180556	48	52	1	0.00180503	-0.360429	0.112965	0.614739	0.608774	0.427088	0.000110518	-0.791977	-1.34296	-0.178538	0	0	NA	NA	NA
ENSG00000196628	TCF4	chr18	55222185	55664787	protein_coding	3435	1.07435	218.817	99.6992	1.70226e-14	chr18_55230228_T_C_b38	-434559	rs72925008	0.204861	57	59	1	2.07119e-17	0.757186	0.0761896	9.999e-05	5.09317e-13	1.04537e-11	0.000124692	0.480328	0.415419	0.552438	0	1	49	1	1
ENSG00000267325	LINC01415	chr18	55776727	55781722	lncRNA	3393	1.07054	234.349	101.312	1.72295e-09	chr18_55779774_T_C_b38	-1948	rs2126786	0.152778	38	44	1	3.8183e-11	-0.611136	0.084099	9.999e-05	1.3853e-07	1.21769e-06	0.00011473	0.760096	0.616051	0.977416	0	1	43	1	0
ENSG00000091157	WDR7	chr18	56651343	57036606	protein_coding	4011	1.0527	310.225	102.931	0.00255804	chr18_55849571_G_T_b38	-801772	rs7233004	0.413194	96	119	1	0.00101919	0.187852	0.055803	0.525047	0.523686	0.398147	8.08093e-05	0.062866	0.023675	0.102226	0	0	NA	NA	NA
ENSG00000091164	TXNL1	chr18	56597209	56651600	protein_coding	4012	1.05177	301.524	101.961	0.0122499	chr18_57286946_A_G_b38	635346	rs4800969	0.340278	78	98	1	0.00612392	-0.113332	0.0406255	0.968603	0.972938	0.53291	8.2834e-05	0.080667	0.029847	0.131494	0	0	NA	NA	NA
ENSG00000066926	FECH	chr18	57544389	57586702	protein_coding	5252	1.07179	442.284	102.525	0.00168455	chr18_58181021_T_C_b38	594319	rs12458881	0.246528	62	71	1	0.000609097	-0.337986	0.09604	0.49915	0.491831	0.386517	6.10908e-05	-0.273578	-0.37002	-0.147538	0	0	NA	NA	NA
ENSG00000134440	NARS1	chr18	57600656	57622213	protein_coding	5256	1.05353	492.163	104.71	0.00443461	chr18_58439251_T_G_b38	817038	rs4940695	0.284722	72	82	1	0.00212302	0.0977719	0.0311425	0.879912	0.877405	0.505593	5.11082e-05	-0.032629	-0.075394	0.031569	0	0	NA	NA	NA
ENSG00000267040	AC027097.1	chr18	57630302	57669296	lncRNA	5270	1.04362	488.109	104.724	0.000723163	chr18_58510447_C_T_b38	880145	rs36172545	0.0555556	16	16	1	0.000262166	-0.842177	0.223978	0.285071	0.27787	0.288701	4.95213e-05	-0.940095	-2.81876	-0.411107	0	0	NA	NA	NA
ENSG00000081923	ATP8B1	chr18	57646426	57803315	protein_coding	5359	1.08125	449.155	101.446	0.000104475	chr18_57651800_T_C_b38	-151515	rs369298568	0.0868056	21	25	1	2.07518e-05	0.329386	0.0743647	0.0313969	0.0344471	0.0762777	6.23761e-05	0.238541	0.172774	0.319569	0	0	NA	NA	NA
ENSG00000049759	NEDD4L	chr18	58044226	58401540	protein_coding	5515	1.03417	584.864	106.219	0.00116317	chr18_57138329_C_T_b38	-905897	rs12970097	0.114583	29	33	1	0.000498191	-0.297519	0.0831601	0.479252	0.477305	0.380519	3.97636e-05	-0.208979	-0.29689	-0.147205	0	0	NA	NA	NA
ENSG00000267504	AC090236.2	chr18	58371566	58372666	lncRNA	5882	1.06544	579.282	104.231	0.000569389	chr18_58486629_T_C_b38	115063	rs7238762	0.472222	104	136	1	0.000192062	0.2507	0.0651789	0.255574	0.252543	0.274724	4.55096e-05	0.381019	0.157938	0.594954	0	0	NA	NA	NA
ENSG00000172175	MALT1	chr18	58671465	58754477	protein_coding	6055	1.02953	613.379	105.954	0.000295334	chr18_59475136_C_T_b38	803671	rs4940877	0.298611	75	86	1	0.000102344	0.311659	0.0775864	0.153585	0.155358	0.20963	3.71959e-05	0.182686	0.10748	0.276761	0	0	NA	NA	NA
ENSG00000267226	AC104971.1	chr18	58670009	58671877	lncRNA	6054	1.0715	561.868	103.435	2.45018e-05	chr18_57757840_G_A_b38	-914037	rs7231797	0.125	34	36	1	4.5606e-06	-0.66295	0.138136	0.00879912	0.00974713	0.0282152	4.80358e-05	-2.06277	-3.49643	-0.959802	0	1	47	1	0
ENSG00000266946	MRPL37P1	chr18	58690356	58692153	processed_pseudogene	6027	1.03759	577.565	104.624	0.000602697	chr18_58301335_G_A_b38	-389021	rs17833989	0.354167	85	102	1	0.00021092	0.360515	0.094363	0.280972	0.277131	0.288396	4.08355e-05	0.767281	0.385749	1.06384	0	0	NA	NA	NA
ENSG00000074657	ZNF532	chr18	58862600	58986480	protein_coding	5959	1.09076	592.254	103.908	0.00133094	chr18_59043881_C_T_b38	181281	rs12964896	0.204861	52	59	1	0.000503982	0.247144	0.0691442	0.508049	0.503535	0.390831	4.90334e-05	0.147556	0.070623	0.195622	0	0	NA	NA	NA
ENSG00000166562	SEC11C	chr18	59139866	59158832	protein_coding	5875	1.04553	629.674	106.12	0.000891813	chr18_59177187_G_T_b38	37321	rs3903299	0.392361	94	113	1	0.00036577	-0.18778	0.0512186	0.409359	0.407811	0.352849	3.86855e-05	-0.161641	-0.236216	-0.082845	0	0	NA	NA	NA
ENSG00000134443	GRP	chr18	59220158	59230774	protein_coding	5805	1.06362	540.751	103.816	0.00205463	chr18_58816975_C_T_b38	-403183	rs8087526	0.204861	52	59	1	0.000830399	-0.391023	0.114076	0.651735	0.645267	0.438546	4.84065e-05	1.29714	0.709405	1.88568	0	0	NA	NA	NA
ENSG00000074695	LMAN1	chr18	59327823	59359265	protein_coding	5685	1.04564	563.442	104.919	1.24894e-12	chr18_59320215_A_G_b38	-39050	rs1980176	0.253472	61	73	1	1.88165e-14	0.332383	0.0382064	9.999e-05	2.63665e-10	3.51936e-09	4.32515e-05	0.255913	0.193588	0.286629	0	1	49	1	1
ENSG00000267677	AC016229.2	chr18	59360700	59386749	lncRNA	5686	1.04375	572.352	105.332	0.000250912	chr18_59798856_G_T_b38	438156	rs76756234	0.0868056	23	25	1	8.09257e-05	0.716759	0.175705	0.121888	0.12039	0.179572	4.22556e-05	0.873732	0.505207	1.16751	0	0	NA	NA	NA
ENSG00000141682	PMAIP1	chr18	59899948	59904306	protein_coding	5802	1.06802	455.972	102.135	0.00380615	chr18_60205128_T_G_b38	305180	rs996022	0.413194	99	119	1	0.00155634	0.16287	0.0503174	0.809219	0.805666	0.486119	5.83984e-05	0.232449	0.086916	0.366974	0	0	NA	NA	NA
ENSG00000267742	SINHCAFP2	chr18	60016778	60017441	processed_pseudogene	5694	1.04252	456.113	103.639	0.00168569	chr18_59204946_G_A_b38	-812495	rs7244741	0.315972	76	91	1	0.000652593	0.287983	0.0823041	0.519948	0.516771	0.395547	5.27577e-05	0.777803	0.383347	1.02911	0	0	NA	NA	NA
ENSG00000242060	RPS3AP49	chr18	60149576	60150365	processed_pseudogene	5365	1.03432	407.445	103.457	0.00106583	chr18_59561982_C_T_b38	-587594	rs76619616	0.0520833	15	15	1	0.000377931	0.646412	0.176763	0.336566	0.336161	0.319285	5.71132e-05	1.51659	0.93463	2.28143	0	0	NA	NA	NA
ENSG00000166603	MC4R	chr18	60371062	60372775	protein_coding	5146	1.03829	411.321	104.625	0.000557994	chr18_59740049_T_C_b38	-632726	rs28516453	0.118056	31	34	1	0.00019294	-0.671696	0.17469	0.194481	0.190283	0.234875	5.75037e-05	-2.75672	-3.95421	-1.0538	0	0	NA	NA	NA
ENSG00000176641	RNF152	chr18	61808067	61894247	protein_coding	4610	1.05456	394.855	103.988	0.000944866	chr18_61614082_A_C_b38	-280165	rs1893639	0.440972	101	127	1	0.000340143	-0.302485	0.0820444	0.294371	0.286769	0.293116	6.39613e-05	0.329081	0.197562	0.459652	0	0	NA	NA	NA
ENSG00000197563	PIGN	chr18	61905255	62187118	protein_coding	4918	1.02697	446.067	105.499	4.39532e-08	chr18_62152868_AT_A_b38	-34250	rs67953114	0.347222	87	100	1	3.89514e-09	0.427055	0.0672799	9.999e-05	1.44674e-05	8.76724e-05	5.06035e-05	-0.212887	-0.285349	-0.146048	0	1	49	1	1
ENSG00000134444	RELCH	chr18	62187255	62310217	protein_coding	4917	1.05557	436.27	104.132	0.00624763	chr18_62383477_G_T_b38	196222	rs73450178	0.128472	35	37	1	0.0030679	0.239926	0.0794136	0.925807	0.928144	0.520276	5.81244e-05	0.096693	0.058641	0.148177	0	0	NA	NA	NA
ENSG00000266900	AC027514.1	chr18	62245810	62247412	lncRNA	4925	1.02786	445.453	104.817	0.0068552	chr18_61655842_C_G_b38	-589968	rs10503055	0.375	89	108	1	0.00352292	0.280009	0.0940915	0.946705	0.95073	0.526427	5.08619e-05	-0.234441	-0.364347	-0.056623	0	0	NA	NA	NA
ENSG00000141655	TNFRSF11A	chr18	62325287	62391288	protein_coding	4862	1.02728	504.807	106.615	3.10289e-10	chr18_62549773_G_A_b38	224486	rs9965738	0.118056	32	34	1	1.64756e-11	1.03982	0.139968	9.999e-05	1.00962e-07	9.15706e-07	4.47733e-05	0.985997	0.785249	1.29048	0	1	49	1	1
ENSG00000141664	ZCCHC2	chr18	62523025	62587709	protein_coding	5068	1.04637	453.49	104.899	3.96682e-16	chr18_62571866_T_TA_b38	48841	rs11462407	0.128472	34	37	1	1.62362e-18	1.15158	0.110766	9.999e-05	4.5213e-14	1.08417e-12	5.38962e-05	0.606468	0.519042	0.699994	0	1	49	1	1
ENSG00000278017	AC064801.1	chr18	62525919	62526325	lncRNA	5067	1.06248	431.09	104.005	0.00168672	chr18_62507032_C_T_b38	-19293	rs17729530	0.340278	79	98	1	0.00066765	-0.397194	0.113734	0.49505	0.487445	0.384649	6.04466e-05	-0.808511	-1.27601	-0.44456	0	0	NA	NA	NA
ENSG00000279236	AC064801.2	chr18	62551203	62552505	TEC	5064	1.05182	429.513	104.289	0.00257052	chr18_62337813_A_C_b38	-213390	rs7239261	0.440972	98	127	1	0.00110626	-0.24549	0.0734662	0.656034	0.647792	0.439232	5.8163e-05	0.313974	0.159729	0.460662	0	0	NA	NA	NA
ENSG00000081913	PHLPP1	chr18	62715541	62980433	protein_coding	4839	1.02597	405.87	104.77	0.00122499	chr18_62727485_C_G_b38	11944	rs584206	0.489583	104	141	1	0.000483226	-0.287628	0.080198	0.382262	0.379387	0.339548	5.53834e-05	0.130114	0.046901	0.194278	0	0	NA	NA	NA
ENSG00000171791	BCL2	chr18	63123346	63320128	protein_coding	4639	1.03521	454.898	107.434	0.00222421	chr18_64210542_C_T_b38	890414	rs8093550	0.0833333	23	24	1	0.00111338	-0.420455	0.1259	0.624938	0.621772	0.430787	5.13431e-05	0.393925	0.218777	0.64325	0	0	NA	NA	NA
ENSG00000119537	KDSR	chr18	63327726	63367228	protein_coding	4596	1.0509	380.478	104.184	0.00420453	chr18_63285183_C_T_b38	-82045	rs1944420	0.260417	63	75	1	0.00194458	0.249535	0.0787864	0.786321	0.783468	0.480107	6.5418e-05	0.082258	0.02996	0.134366	0	0	NA	NA	NA
ENSG00000267390	AC036176.1	chr18	63367328	63381629	lncRNA	4597	1.03405	418.904	106.272	0.00120013	chr18_63914662_T_A_b38	547334	rs1991317	0.138889	35	40	1	0.000517939	0.304782	0.085459	0.385561	0.378885	0.339248	5.54883e-05	-0.413765	-0.607298	-0.209426	0	0	NA	NA	NA
ENSG00000267430	AC036176.2	chr18	63415317	63416469	processed_pseudogene	4513	1.03362	400.342	106.148	0.00154971	chr18_63508047_C_T_b38	91578	rs4556891	0.118056	32	34	1	0.000687865	-0.339444	0.0974427	0.448755	0.446246	0.367757	5.796e-05	0.378154	0.057628	0.733112	0	0	NA	NA	NA
ENSG00000119541	VPS4B	chr18	63389190	63422483	protein_coding	4513	1.03302	372.559	104.358	0.00705876	chr18_63839625_T_G_b38	417142	rs1243055	0.34375	85	99	1	0.00356945	-0.136056	0.0457855	0.923108	0.924181	0.518939	6.21264e-05	-0.057748	-0.107126	0.015531	0	0	NA	NA	NA
ENSG00000206075	SERPINB5	chr18	63476958	63505085	protein_coding	4506	1.03277	388.179	105.729	1.12519e-16	chr18_63478213_T_C_b38	1255	rs6567353	0.284722	73	82	1	5.17017e-19	0.731187	0.0689656	9.999e-05	1.57137e-14	4.07073e-13	5.95666e-05	-1.05763	-1.24924	-0.897356	0	1	39	1	0
ENSG00000269989	AC036176.3	chr18	63485601	63486018	lncRNA	4539	1.05828	348.085	102.974	7.45826e-08	chr18_63479836_A_C_b38	-5765	rs7228629	0.350694	86	101	1	4.6885e-09	0.495376	0.0785136	9.999e-05	1.36749e-05	8.34061e-05	7.36335e-05	-1.16048	-1.44991	-0.980357	0	1	5	0	0
ENSG00000214318	ATP5MC1P6	chr18	63496989	63497400	processed_pseudogene	4542	1.04457	362.473	104.153	0.000268591	chr18_63443857_A_C_b38	-53132	rs12960988	0.194444	50	56	1	7.97731e-05	0.392668	0.0961686	0.0776922	0.0819359	0.141566	6.694e-05	0.918809	0.576896	1.23604	0	0	NA	NA	NA
ENSG00000197641	SERPINB13	chr18	63586989	63604639	protein_coding	4751	1.04619	404.421	105.8	0.00232459	chr18_63330216_T_C_b38	-256773	rs2850765	0.180556	47	52	1	0.00107111	0.283983	0.0847377	0.594041	0.589433	0.42077	6.03924e-05	0.332751	0.151002	0.499477	0	0	NA	NA	NA
ENSG00000206073	SERPINB4	chr18	63637259	63644256	protein_coding	4839	1.05168	398.676	105.607	0.00481035	chr18_63270005_C_T_b38	-374251	rs57060534	0.163194	43	47	1	0.00243451	-0.323756	0.104576	0.845815	0.841452	0.496253	6.26265e-05	-0.604056	-0.92115	-0.1468	0	0	NA	NA	NA
ENSG00000206072	SERPINB11	chr18	63647579	63726432	protein_coding	4844	1.04882	367.824	104.098	9.35566e-20	chr18_63690350_T_C_b38	42771	rs10871803	0.322917	77	93	1	6.81461e-23	1.0082	0.0825718	9.999e-05	5.29311e-18	2.26777e-16	6.71061e-05	1.39228	1.16717	1.5677	0	1	8	1	0
ENSG00000057149	SERPINB3	chr18	63655197	63661893	protein_coding	4844	1.05288	366.896	104.205	3.46014e-08	chr18_63691649_C_T_b38	29756	rs9952803	0.329861	77	95	1	2.35948e-09	0.571898	0.0886701	9.999e-05	6.83391e-06	4.40496e-05	6.83763e-05	1.1578	0.887644	1.44406	0	1	22	1	0
ENSG00000166396	SERPINB7	chr18	63752935	63805376	protein_coding	5224	1.05195	396.086	105.136	3.1372e-06	chr18_63702943_T_C_b38	-49992	rs56830715	0.315972	74	91	1	5.08121e-07	0.525416	0.0990172	0.00059994	0.000857462	0.0034392	6.31049e-05	1.11283	0.521414	1.36572	0	1	18	1	0
ENSG00000197632	SERPINB2	chr18	63871692	63903888	protein_coding	5498	1.03563	383.367	103.801	0.00074741	chr18_64447898_A_G_b38	576206	rs2959498	0.0902778	23	26	1	0.000255681	0.515343	0.136802	0.234277	0.234121	0.263746	6.10271e-05	-1.08103	-1.64849	-0.648132	0	0	NA	NA	NA
ENSG00000242550	SERPINB10	chr18	63897174	63936111	protein_coding	5567	1.04805	392.954	103.827	2.69777e-07	chr18_63855692_T_G_b38	-41482	rs1243034	0.402778	89	116	1	2.44183e-08	0.542994	0.0910138	0.00019998	6.68683e-05	0.000350154	6.26212e-05	1.13437	0.852743	1.37662	0	1	11	1	1
ENSG00000166401	SERPINB8	chr18	63970029	64019779	protein_coding	5566	1.02558	431.885	105.819	0.00394142	chr18_63510374_CATCT_C_b38	-459655	rs141926918	0.100694	27	29	1	0.00195924	-0.263832	0.0833624	0.813919	0.811245	0.487588	5.19625e-05	-0.30368	-0.452276	-0.1516	0	0	NA	NA	NA
ENSG00000265936	AC091042.1	chr18	67375133	67375305	processed_pseudogene	5484	1.04037	356.763	102.309	0.000669107	chr18_68175588_C_A_b38	800455	rs491920	0.236111	61	68	1	0.000202112	0.301738	0.0787359	0.19918	0.196532	0.239411	6.68626e-05	0.590827	0.314774	0.873868	0	0	NA	NA	NA
ENSG00000171451	DSEL	chr18	67506587	67516720	protein_coding	5637	1.06999	402.235	102.843	3.81706e-05	chr18_67581878_C_T_b38	65158	rs436463	0.451389	102	130	1	7.21768e-06	0.383322	0.0817476	0.00909909	0.011024	0.0311606	6.67074e-05	-0.402061	-0.500798	-0.27219	0	1	48	1	1
ENSG00000260747	AC022968.1	chr18	68277802	68278243	processed_pseudogene	5645	1.05753	457.615	103.699	0.00886402	chr18_68987344_A_G_b38	709101	rs112457767	0.0659722	18	19	1	0.0045136	-0.386658	0.133629	0.978502	0.980775	0.535303	5.58443e-05	-0.93704	-1.7173	-0.363452	0	0	NA	NA	NA
ENSG00000166479	TMX3	chr18	68673688	68715108	protein_coding	5879	1.06788	522.446	104.949	0.00018546	chr18_67770405_A_G_b38	-944703	rs9958643	0.336806	78	97	1	5.53981e-05	-0.222605	0.0532712	0.0738926	0.0763639	0.134985	5.09408e-05	-0.09362	-0.14432	-0.050894	0	0	NA	NA	NA
ENSG00000150637	CD226	chr18	69831158	69961803	protein_coding	4790	1.05275	452.256	103.106	0.00231776	chr18_69936744_G_A_b38	-25059	rs3934439	0.21875	43	63	1	0.00091716	0.514071	0.151284	0.634737	0.6277	0.432683	5.54441e-05	-0.561148	-0.697747	-0.466875	0	0	NA	NA	NA
ENSG00000176225	RTTN	chr18	70003031	70205726	protein_coding	5237	1.05051	502.611	103.412	0.00168854	chr18_69701096_A_C_b38	-504630	rs7505986	0.309028	78	89	1	0.000644953	-0.234348	0.0669095	0.554545	0.5492	0.407554	4.94451e-05	0.124479	0.063578	0.209533	0	0	NA	NA	NA
ENSG00000170677	SOCS6	chr18	70289045	70330199	protein_coding	5155	1.07592	460.414	101.652	0.000408578	chr18_69541156_T_C_b38	-747889	rs12958013	0.0972222	28	28	1	0.000107203	-0.311294	0.0777355	0.147685	0.145549	0.201954	5.96257e-05	-0.170474	-0.247014	-0.093868	0	0	NA	NA	NA
ENSG00000266258	LINC01909	chr18	70335439	70352459	lncRNA	5127	1.06321	458.972	102.317	3.41119e-05	chr18_70341969_T_C_b38	6530	rs12968629	0.0555556	15	16	1	5.98373e-06	-0.772503	0.163172	0.010499	0.0116137	0.0324529	5.69375e-05	-0.934015	-1.43381	-0.52618	0	1	48	1	0
ENSG00000278971	AC091305.1	chr18	70489630	70491205	TEC	5144	1.02932	503.05	104.779	2.21501e-05	chr18_70465574_G_A_b38	-24056	rs12373401	0.243056	60	70	1	4.67432e-06	0.464341	0.0968714	0.00759924	0.00958917	0.0278105	4.53134e-05	-1.33965	-1.70102	-1.03602	0	1	19	1	0
ENSG00000141665	FBXO15	chr18	74073353	74147843	protein_coding	5592	1.03088	726.953	107.233	0.000613521	chr18_74038782_G_C_b38	-109061	rs80246469	0.0520833	14	15	1	0.000257338	-0.431987	0.114729	0.349865	0.345191	0.323523	3.15608e-05	-0.262911	-0.441502	-0.131267	0	0	NA	NA	NA
ENSG00000075336	TIMM21	chr18	74148523	74160531	protein_coding	5592	1.06906	670.017	105.137	0.000268106	chr18_73656279_A_AT_b38	-492244	rs146444129	0.211806	56	61	1	8.60161e-05	0.409304	0.100735	0.136686	0.141222	0.198468	3.99046e-05	0.211635	0.134312	0.297598	0	0	NA	NA	NA
ENSG00000166347	CYB5A	chr18	74250846	74291973	protein_coding	5594	1.04946	694.402	105.643	2.69089e-05	chr18_74197858_C_T_b38	-94115	rs948798	0.09375	26	27	1	6.3948e-06	-0.554237	0.117465	0.0134987	0.0148751	0.0395035	3.56397e-05	-0.440078	-0.559055	-0.265228	0	1	49	1	1
ENSG00000235297	FAUP1	chr18	74389884	74390297	processed_pseudogene	5541	1.01685	656.633	105.756	0.00159145	chr18_73732864_G_A_b38	-657433	rs56938821	0.0590278	17	17	1	0.000692944	-0.581686	0.167086	0.644336	0.641498	0.43718	3.29438e-05	-1.93525	-4.54946	-0.857765	0	0	NA	NA	NA
ENSG00000133313	CNDP2	chr18	74495816	74523454	protein_coding	5264	1.03848	695.833	107.079	0.0005209	chr18_75087840_G_T_b38	592024	rs17056307	0.114583	32	33	1	0.000211657	0.270941	0.0709354	0.286971	0.286609	0.2931	3.40194e-05	0.206757	0.107786	0.295449	0	0	NA	NA	NA
ENSG00000276934	AC009704.2	chr18	74504766	74505248	lncRNA	5264	1.03282	717.215	108.045	0.000741893	chr18_73818007_G_A_b38	-686759	rs35430849	0.190972	46	55	1	0.000336035	0.329563	0.0893056	0.39746	0.396836	0.347898	3.22462e-05	0.578632	0.298361	0.804161	0	0	NA	NA	NA
ENSG00000215421	ZNF407	chr18	74597870	75065671	protein_coding	5175	1.04659	666.249	106.486	8.21685e-05	chr18_74237728_T_G_b38	-360142	rs1788566	0.3125	77	90	1	2.48305e-05	0.310782	0.0708865	0.0439956	0.0455651	0.0939941	3.6719e-05	-0.146827	-0.195087	-0.097075	0	0	NA	NA	NA
ENSG00000264247	LINC00909	chr18	74590317	74598885	lncRNA	5177	1.04746	658.988	106.209	0.00251756	chr18_74465387_A_G_b38	-133498	rs11876158	0.34375	83	99	1	0.00119944	0.319567	0.0963437	0.80192	0.796416	0.483619	3.72537e-05	0.164054	0.080221	0.218995	0	0	NA	NA	NA
ENSG00000180011	ZADH2	chr18	75195113	75209139	protein_coding	5217	1.05375	583.503	104.878	0.000251171	chr18_75238019_T_C_b38	28880	rs7243343	0.0833333	23	24	1	7.81737e-05	0.417027	0.102001	0.116888	0.119872	0.179191	4.31447e-05	0.188532	0.102596	0.27415	0	0	NA	NA	NA
ENSG00000179981	TSHZ1	chr18	75210755	75289950	protein_coding	5212	1.0509	609.945	105.993	0.00205352	chr18_75284783_C_G_b38	74028	rs11662484	0.413194	96	119	1	0.000939752	-0.257724	0.0760078	0.69693	0.695451	0.453759	4.08081e-05	-0.147212	-0.226934	-0.062282	0	0	NA	NA	NA
ENSG00000280205	AC009716.2	chr18	76385642	76389406	TEC	6178	1.07635	832.157	105.865	0.000311429	chr18_77078943_C_T_b38	689537	rs55656901	0.0555556	16	16	1	0.000108026	-0.428496	0.107058	0.19648	0.198101	0.24048	3.30464e-05	-0.797704	-1.38976	-0.4332	0	0	NA	NA	NA
ENSG00000265778	AC018413.1	chr18	76491629	76493918	lncRNA	6395	1.0422	972.506	108.711	5.76292e-05	chr18_76482149_G_C_b38	-9480	rs3931759	0.197917	48	57	1	2.02481e-05	0.529475	0.119373	0.0443956	0.0473569	0.0967617	2.47131e-05	0.485041	0.285537	0.725283	0	0	NA	NA	NA
ENSG00000101493	ZNF516	chr18	76357682	76495242	protein_coding	6406	1.03218	911.07	108.04	0.000126946	chr18_76362752_C_T_b38	-132490	rs11150946	0.482639	107	139	1	4.63234e-05	0.220358	0.0521544	0.10169	0.100401	0.160691	2.5318e-05	-0.109104	-0.146354	-0.068015	0	0	NA	NA	NA
ENSG00000275763	C18orf65	chr18	76495521	76498088	lncRNA	6407	1.04373	958.541	108.736	0.00150627	chr18_77371899_G_A_b38	876378	rs7235392	0.25	62	72	1	0.000772968	0.415391	0.120436	0.754125	0.749648	0.470202	2.52294e-05	-0.565881	-0.850651	-0.262216	0	0	NA	NA	NA
ENSG00000266312	LINC01927	chr18	76622136	76639030	lncRNA	6659	1.04421	975.938	107.957	2.14925e-07	chr18_76642327_G_T_b38	3297	rs10048237	0.128472	35	37	1	3.50015e-08	-0.888811	0.150905	9.999e-05	0.000141469	0.000694775	2.48278e-05	-1.3547	-1.99452	-0.695775	0	1	6	0	1
ENSG00000278107	AC027575.3	chr18	76805151	76805736	lncRNA	7001	1.03283	1003.26	108.587	4.20248e-09	chr18_76711769_A_G_b38	-93967	rs73481234	0.0625	18	18	1	4.66692e-10	-1.69168	0.249672	9.999e-05	2.76859e-06	1.92886e-05	2.30543e-05	NA	NA	NA	0	1	49	1	0
ENSG00000264278	ZNF236-DT	chr18	76794732	76822295	lncRNA	6946	1.016	976.618	108.313	0.000748629	chr18_76050877_G_A_b38	-771418	rs2292224	0.0520833	14	15	1	0.000345313	-0.839662	0.22801	0.516148	0.511121	0.393499	2.207e-05	-0.892359	-1.36311	-0.409929	0	0	NA	NA	NA
ENSG00000130856	ZNF236	chr18	76822607	76970727	protein_coding	6946	1.03727	902.682	106.638	0.000219306	chr18_76009250_TTTTA_T_b38	-813357	rs139993374	0.114583	31	33	1	7.68358e-05	-0.458477	0.112014	0.166983	0.166078	0.217835	2.60945e-05	0.127226	0.054469	0.192851	0	0	NA	NA	NA
ENSG00000266844	AC093330.1	chr18	76974690	76984162	lncRNA	6874	1.0476	1017.87	107.902	0.000828552	chr18_77682616_T_C_b38	707926	rs28731405	0.0868056	25	25	1	0.000376965	-0.712099	0.194687	0.554145	0.548033	0.407157	2.41324e-05	-1.34038	-6.14602	-0.749616	0	0	NA	NA	NA
ENSG00000279811	AC093330.2	chr18	77002849	77006846	TEC	6848	1.01905	1094.45	110.064	0.000398071	chr18_76103286_A_G_b38	-903560	rs724879	0.364583	83	105	1	0.000192046	-0.299889	0.0779672	0.347265	0.344126	0.323019	1.99507e-05	-0.477352	-0.684033	-0.280067	0	0	NA	NA	NA
ENSG00000279433	AC018529.3	chr18	77108284	77110537	TEC	6973	1.02564	1033.46	108.42	0.000787208	chr18_78088628_C_T_b38	978091	rs11660030	0.100694	28	29	1	0.000367735	0.376008	0.102602	0.548745	0.544926	0.406128	2.17218e-05	0.52053	0.295115	0.703903	0	0	NA	NA	NA
ENSG00000278330	AC018529.2	chr18	77112602	77115726	lncRNA	6976	1.04353	986.061	107.31	0.000699194	chr18_76122447_G_A_b38	-990155	rs17340945	0.0520833	14	15	1	0.000299792	-0.609564	0.163752	0.481652	0.477416	0.380558	2.4505e-05	-4.95645	-6.64386	-1.35455	0	0	NA	NA	NA
ENSG00000197971	MBP	chr18	76978827	77133683	protein_coding	7015	1.05441	1034.53	107.831	0.000490121	chr18_76757466_T_C_b38	-376217	rs4890931	0.444444	94	128	1	0.000208039	-0.308365	0.0806329	0.375662	0.371743	0.335856	2.43995e-05	-0.068361	-0.122065	-0.008851	0	0	NA	NA	NA
ENSG00000166377	ATP9B	chr18	79069285	79378287	protein_coding	6452	1.06577	632.659	104.696	4.53008e-05	chr18_79524930_C_G_b38	455645	rs3894049	0.5	114	144	1	1.0614e-05	-0.304323	0.0662247	0.019598	0.0217149	0.053462	4.1724e-05	-0.133521	-0.187329	-0.083076	0	0	NA	NA	NA
ENSG00000279416	AC099689.1	chr18	79085134	79086435	TEC	6444	1.03446	651.423	106.158	9.25476e-05	chr18_78741537_G_A_b38	-343597	rs7227053	0.21875	57	63	1	2.76293e-05	-0.460016	0.105575	0.0492951	0.0522976	0.104063	3.57446e-05	-0.863391	-1.40505	-0.348898	0	0	NA	NA	NA
ENSG00000267655	AC125437.1	chr18	79117207	79117920	lncRNA	6344	1.05937	632.793	105.683	0.0041491	chr18_79917315_C_G_b38	800108	rs12456484	0.375	91	108	1	0.00206365	0.412507	0.131018	0.919308	0.919928	0.517571	4.06801e-05	0.598528	0.184022	1.0109	0	0	NA	NA	NA
ENSG00000279474	AC125437.2	chr18	79144752	79146918	TEC	6245	1.04302	597.53	105.159	0.00142765	chr18_78974830_C_G_b38	-169922	rs4030862	0.357639	83	103	1	0.000590386	0.369068	0.104601	0.562244	0.554464	0.409196	4.03541e-05	-0.660054	-1.04681	-0.241031	0	0	NA	NA	NA
ENSG00000279077	AC023090.2	chr18	79352458	79354567	TEC	5769	1.04364	513.299	104.704	0.00266494	chr18_80256330_T_C_b38	903872	rs35708369	0.180556	48	52	1	0.00117996	-0.28802	0.0867024	0.734927	0.730557	0.464881	4.70941e-05	-0.491393	-0.886049	-0.187947	0	0	NA	NA	NA
ENSG00000131196	NFATC1	chr18	79395856	79529325	protein_coding	5576	1.05791	460.746	102.874	0.00497476	chr18_79384919_A_G_b38	-10937	rs9959378	0.0798611	22	23	1	0.00221499	0.315211	0.100834	0.890411	0.889212	0.509126	5.55493e-05	-0.292313	-0.431286	-0.113407	0	0	NA	NA	NA
ENSG00000279637	AC018445.3	chr18	79420836	79422780	TEC	5542	1.03258	473.587	104.27	0.00124805	chr18_78877140_G_T_b38	-543696	rs9957235	0.145833	40	42	1	0.000478481	-0.350026	0.0975186	0.432557	0.430647	0.362167	4.87852e-05	-0.556232	-1.00185	-0.161538	0	0	NA	NA	NA
ENSG00000279981	AC018445.4	chr18	79496058	79498348	TEC	5329	1.03429	430.285	102.964	3.99584e-05	chr18_79773618_C_T_b38	277560	rs4799084	0.1875	49	54	1	7.71231e-06	-0.345465	0.0739268	0.0150985	0.0146096	0.0389505	5.40743e-05	-0.781525	-1.02943	-0.525467	0	1	14	1	0
ENSG00000267287	AC068473.3	chr18	79576460	79589010	lncRNA	5072	1.06842	388.892	101.577	0.000134561	chr18_78676107_G_A_b38	-900353	rs2931052	0.434028	100	125	1	2.84027e-05	-0.305009	0.0701131	0.0381962	0.0403882	0.0859334	6.85775e-05	0.484057	0.279492	0.680432	0	0	NA	NA	NA
ENSG00000274828	AC068473.5	chr18	79677287	79679358	lncRNA	4618	1.08416	332.804	100.037	1.0159e-07	chr18_79679258_A_G_b38	-100	rs978579	0.21875	59	63	1	4.05623e-09	-0.757829	0.119548	9.999e-05	1.36897e-05	8.3455e-05	8.51139e-05	0.53654	0.398817	0.691512	0	1	49	1	0
ENSG00000060069	CTDP1	chr18	79679801	79756623	protein_coding	4615	1.03953	387.73	104.486	0.00342069	chr18_78790928_G_C_b38	-888873	rs9963498	0.1875	45	54	1	0.00155577	-0.215036	0.0664313	0.727427	0.720961	0.462111	6.13134e-05	-0.080837	-0.145982	-0.022368	0	0	NA	NA	NA
ENSG00000278075	AC114341.1	chr18	79900555	79900903	lncRNA	3867	1.0249	286.025	102.531	0.000918523	chr18_79493338_C_T_b38	-407565	rs428324	0.475694	101	137	1	0.000298311	0.314148	0.0843605	0.222378	0.220833	0.255566	7.82372e-05	0.626548	0.459624	0.956171	0	0	NA	NA	NA
ENSG00000122490	SLC66A2	chr18	79902420	79951657	protein_coding	3740	1.03663	251.712	100.594	0.00451399	chr18_79648468_T_C_b38	-303189	rs73003677	0.416667	98	120	1	0.00175548	-0.173521	0.0542365	0.669133	0.665119	0.44501	9.33249e-05	-0.18529	-0.284382	-0.092192	0	0	NA	NA	NA
ENSG00000226742	HSBP1L1	chr18	79964582	79970822	protein_coding	3693	1.04675	247.4	100.489	0.000363686	chr18_80254080_T_G_b38	289498	rs3885673	0.177083	47	51	1	8.49722e-05	0.413871	0.101778	0.0736926	0.0752695	0.133919	9.89407e-05	0.193101	0.117221	0.297371	0	0	NA	NA	NA
ENSG00000141759	TXNL4A	chr18	79970813	80033949	protein_coding	3600	1.04819	248.899	101.398	0.00858406	chr18_80191353_C_A_b38	157404	rs34299914	0.166667	46	48	1	0.00392599	0.237215	0.0806826	0.871713	0.873392	0.504524	9.89164e-05	0.137739	0.0723	0.200155	0	0	NA	NA	NA
ENSG00000267127	AC090360.1	chr18	80034346	80097088	protein_coding	3600	1.04612	252.678	101.739	0.000110331	chr18_79972269_C_T_b38	-62077	rs62101235	0.100694	28	29	1	2.27605e-05	0.605717	0.137471	0.019798	0.0228395	0.0555498	9.66269e-05	0.744876	0.4713	0.972858	0	0	NA	NA	NA
ENSG00000101546	RBFA	chr18	80034389	80050651	protein_coding	3600	1.03811	249.598	101.87	0.0064776	chr18_79900863_A_G_b38	-133526	rs1122941	0.114583	31	33	1	0.0028764	-0.431077	0.141701	0.79772	0.791269	0.482013	9.46896e-05	0.185488	0.017047	0.329145	0	0	NA	NA	NA
ENSG00000261126	RBFADN	chr18	80046900	80095482	lncRNA	3578	1.06447	230.408	99.2336	1.31801e-14	chr18_80065898_A_G_b38	18998	rs7228169	0.267361	68	77	1	1.27392e-17	0.632206	0.063058	9.999e-05	5.33982e-13	1.09051e-11	0.000113971	-0.838555	-0.93681	-0.676803	0	1	48	1	1
ENSG00000266909	SLC25A6P4	chr18	80077707	80078259	processed_pseudogene	3463	1.03799	256.43	102.921	0.000693872	chr18_79458855_G_A_b38	-618852	rs11663201	0.322917	82	93	1	0.000220396	0.388097	0.101907	0.149885	0.149959	0.205606	9.21199e-05	0.888584	0.583481	1.3852	0	0	NA	NA	NA
ENSG00000101544	ADNP2	chr18	80109262	80147523	protein_coding	3369	1.04127	233.729	100.789	0.0136061	chr18_79900863_A_G_b38	-208399	rs1122941	0.114583	31	33	1	0.00660922	0.38367	0.138845	0.951705	0.955909	0.528044	0.000102427	-0.109545	-0.203392	-0.047815	0	0	NA	NA	NA
ENSG00000267270	PARD6G-AS1	chr18	80147924	80179839	lncRNA	3263	1.04212	244.154	102.184	0.00088396	chr18_80065055_C_T_b38	-82869	rs8096348	0.434028	98	125	1	0.000278387	0.325654	0.0869969	0.178982	0.178353	0.226562	9.83952e-05	0.210489	0.042934	0.331879	0	0	NA	NA	NA
ENSG00000278000	AC139100.2	chr18	80161752	80162413	lncRNA	3217	1.03564	245.866	101.993	0.00976491	chr18_79399609_G_A_b38	-762143	rs117011420	0.09375	26	27	1	0.00469454	-0.438216	0.152143	0.90131	0.9047	0.513725	9.51594e-05	-0.826059	-2.26984	-0.376029	0	0	NA	NA	NA
ENSG00000267251	AC139100.1	chr18	80183680	80202992	lncRNA	3146	1.05937	225.965	99.9577	0.0107473	chr18_79411938_T_G_b38	-771742	rs7229088	0.40625	94	117	1	0.00481252	0.308011	0.107249	0.90261	0.903582	0.513467	0.000113907	-0.489086	-0.76806	-0.137158	0	0	NA	NA	NA
ENSG00000178184	PARD6G	chr18	80157232	80247514	protein_coding	3031	1.07758	240.071	100.909	0.00418776	chr18_79295111_GAC_G_b38	-952403	rs10537302	0.0972222	26	28	1	0.0016323	0.377941	0.117298	0.615238	0.601671	0.424609	0.000115069	-0.409144	-0.573757	-0.207832	0	0	NA	NA	NA
ENSG00000282458	WASH5P	chr19	60951	71626	transcribed_processed_pseudogene	2986	1.04506	567.58	106.95	0.00116393	chr19_253155_T_C_b38	181529	rs148954319	0.0659722	19	19	1	0.000521322	0.765562	0.214772	0.466253	0.462001	0.374612	4.28361e-05	1.26687	0.807199	1.58761	0	0	NA	NA	NA
ENSG00000282508	LINC01002	chr19	198264	246544	lncRNA	3409	1.05394	572.941	104.577	0.000882824	chr19_281360_C_T_b38	34816	rs7815	0.277778	66	80	1	0.00032691	0.278477	0.0753034	0.378562	0.371287	0.335806	4.39738e-05	0.405751	0.141947	0.55038	0	0	NA	NA	NA
ENSG00000282393	AC016588.2	chr19	248551	251571	lncRNA	3415	1.03741	672.862	107.869	1.09981e-12	chr19_281360_C_T_b38	29789	rs7815	0.277778	66	80	1	3.69738e-14	0.764182	0.0891149	9.999e-05	3.31573e-10	4.36399e-09	3.50275e-05	1.62622	1.33768	1.84036	0	1	47	1	0
ENSG00000141934	PLPP2	chr19	281040	291403	protein_coding	3458	1.04581	642.982	106.501	0.000337318	chr19_286089_A_G_b38	-5314	rs4258738	0.145833	37	42	1	0.000124068	0.276265	0.0696708	0.176882	0.177787	0.226055	3.7928e-05	0.179334	0.100533	0.237815	0	0	NA	NA	NA
ENSG00000105556	MIER2	chr19	301444	344815	protein_coding	3593	1.08607	606.462	103.945	8.03755e-18	chr19_314115_C_G_b38	-30700	rs7253294	0.177083	47	51	1	1.17329e-20	0.902603	0.0800015	9.999e-05	2.74985e-16	9.1314e-15	4.70491e-05	1.39926	1.24926	1.58896	0	1	49	1	1
ENSG00000183186	C2CD4C	chr19	405445	409147	protein_coding	3726	1.07134	700.32	106.768	1.75953e-18	chr19_388958_C_T_b38	-20189	rs62102073	0.163194	42	47	1	6.65028e-21	1.16103	0.101985	9.999e-05	1.0312e-16	3.59989e-15	3.8516e-05	3.25987	2.85245	3.77526	0	1	47	1	0
ENSG00000129946	SHC2	chr19	416583	460996	protein_coding	3793	1.02136	820.93	109.855	3.70731e-07	chr19_460073_T_A_b38	-923	rs11670469	0.149306	40	43	1	8.40422e-08	-0.631144	0.110682	0.00019998	0.000253627	0.00116265	2.68584e-05	-2.09441	-2.72862	-0.869731	0	1	49	1	1
ENSG00000141933	TPGS1	chr19	507497	519654	protein_coding	3891	1.03918	747.903	107.424	0.000325179	chr19_1471618_G_A_b38	964121	rs111479128	0.0520833	15	15	1	0.000127357	-0.441447	0.111526	0.19978	0.200359	0.241926	3.17417e-05	-0.654751	-1.24235	-0.090136	0	0	NA	NA	NA
ENSG00000266933	AC005775.1	chr19	490046	507833	lncRNA	3892	1.05425	791.594	108.313	0.000435273	chr19_478394_A_G_b38	-29439	rs10416021	0.0902778	24	26	1	0.000188219	-0.824919	0.21416	0.269373	0.267427	0.283001	3.18672e-05	-2.16265	-6.64386	-0.981043	0	0	NA	NA	NA
ENSG00000099804	CDC34	chr19	531760	542092	protein_coding	3985	1.04345	776.49	107.154	0.000210721	chr19_839921_T_C_b38	308161	rs11669112	0.145833	40	42	1	7.64356e-05	-0.245247	0.0598982	0.137086	0.136676	0.194239	3.11089e-05	-0.158372	-0.260732	-0.074084	0	0	NA	NA	NA
ENSG00000197540	GZMM	chr19	544034	549924	protein_coding	4064	1.04564	842.688	108.419	7.91491e-05	chr19_904474_C_T_b38	360440	rs117932680	0.0659722	18	19	1	2.8151e-05	-0.687902	0.158047	0.0551945	0.0558579	0.109005	2.89196e-05	-3.3329	-6.64386	-1.86607	0	0	NA	NA	NA
ENSG00000172270	BSG	chr19	571277	583493	protein_coding	4092	1.01538	786.48	107.847	5.95069e-07	chr19_583899_T_G_b38	12622	rs73918144	0.100694	26	29	1	1.08594e-07	-0.305779	0.0541504	0.00039996	0.000413137	0.00179578	2.73333e-05	-0.318358	-0.40034	-0.237847	1	1	49	1	1
ENSG00000267751	AC009005.1	chr19	567210	572228	lncRNA	4092	1.04275	811.828	107.776	7.45893e-05	chr19_563613_G_A_b38	-8615	rs11085113	0.225694	58	65	1	2.49148e-05	-0.558013	0.127302	0.0470953	0.0511261	0.102404	2.96703e-05	-0.669363	-1.02581	-0.432925	0	0	NA	NA	NA
ENSG00000099821	POLRMT	chr19	617221	633537	protein_coding	4147	1.01413	878.781	109.401	0.000164265	chr19_767339_AT_A_b38	133802	rs57123916	0.295139	71	85	1	6.8782e-05	0.167172	0.0405545	0.128987	0.129948	0.188448	2.4333e-05	-0.154357	-0.201534	-0.072827	0	0	NA	NA	NA
ENSG00000070388	FGF22	chr19	639879	644371	protein_coding	4157	1.02925	955.452	111.112	0.000116364	chr19_565807_C_T_b38	-74072	rs62132616	0.0555556	16	16	1	5.37106e-05	0.859793	0.20536	0.0963904	0.0973647	0.157518	2.38507e-05	-1.11104	-1.68057	0.05497	0	0	NA	NA	NA
ENSG00000070423	RNF126	chr19	647526	663233	protein_coding	4202	1.05771	820.014	106.814	0.0016844	chr19_1323717_G_A_b38	660484	rs1974564	0.479167	100	138	1	0.000785924	-0.175483	0.0509515	0.734327	0.728951	0.464534	3.11879e-05	0.082115	0.007003	0.178772	0	0	NA	NA	NA
ENSG00000070404	FSTL3	chr19	676392	683392	protein_coding	4234	1.02554	842.03	108.144	0.000397196	chr19_498524_A_G_b38	-177868	rs2302217	0.454861	101	131	1	0.000167901	-0.371445	0.0956547	0.279672	0.272865	0.285836	2.66487e-05	0.403447	0.164064	0.554181	0	0	NA	NA	NA
ENSG00000099864	PALM	chr19	708935	748329	protein_coding	4342	1.03965	889.576	108.194	0.000598748	chr19_645584_G_C_b38	-63351	rs4919876	0.159722	42	46	1	0.000266844	-0.4062	0.108172	0.39756	0.393866	0.346649	2.67373e-05	0.598281	0.390086	1.26176	0	0	NA	NA	NA
ENSG00000099812	MISP	chr19	751112	764318	protein_coding	4489	1.02365	926.352	109.005	0.000460505	chr19_898657_G_A_b38	147545	rs2062422	0.243056	61	70	1	0.000210101	-0.258897	0.067746	0.341466	0.336104	0.319285	2.40322e-05	-0.193976	-0.336937	-0.07731	0	0	NA	NA	NA
ENSG00000272473	AC006273.1	chr19	781002	781862	lncRNA	4561	1.05416	944.756	108.31	0.000373079	chr19_556632_A_G_b38	-225230	rs4919850	0.152778	40	44	1	0.000158351	-0.50698	0.130022	0.275472	0.272881	0.285836	2.66923e-05	1.15628	0.70571	1.76365	0	0	NA	NA	NA
ENSG00000267530	LINC01836	chr19	782755	786092	lncRNA	4564	1.01554	1084.88	111.289	0.000340246	chr19_1535769_G_A_b38	753014	rs11084900	0.201389	55	58	1	0.00017562	0.371531	0.0959807	0.307369	0.301511	0.301204	1.98291e-05	0.36705	0.158149	0.56241	0	0	NA	NA	NA
ENSG00000011304	PTBP1	chr19	797075	812327	protein_coding	4595	1.05322	921.598	107.128	0.000582292	chr19_344299_G_C_b38	-452776	rs35911837	0.274306	68	79	1	0.000240874	-0.207775	0.0549133	0.388361	0.389774	0.344459	2.72598e-05	-0.10613	-0.148399	-0.044019	0	0	NA	NA	NA
ENSG00000129951	PLPPR3	chr19	812488	821977	protein_coding	4653	1.02315	913.525	107.409	4.39443e-06	chr19_1370517_C_T_b38	548540	rs73920446	0.0972222	26	28	1	9.82598e-07	-0.445573	0.0864013	0.00309969	0.00349093	0.0118821	2.43184e-05	-0.688766	-1.21597	-0.395993	0	1	41	1	1
ENSG00000172232	AZU1	chr19	825097	832018	protein_coding	4654	1.03995	983.379	108.28	0.00164875	chr19_831402_G_A_b38	6305	rs112863118	0.0590278	17	17	1	0.000833437	-0.462716	0.135034	0.79542	0.790831	0.481932	2.42175e-05	-1.08461	-2.26353	-0.336799	0	0	NA	NA	NA
ENSG00000197766	CFD	chr19	859664	863641	protein_coding	4727	1.03594	995.969	108.54	1.34497e-25	chr19_859368_G_T_b38	-296	rs71335276	0.270833	63	78	1	1.39947e-28	0.760404	0.0520275	9.999e-05	2.15777e-23	1.82344e-21	2.35221e-05	2.21666	1.94663	2.4139	0	1	49	1	1
ENSG00000175221	MED16	chr19	867630	893218	protein_coding	4793	1.05753	953.748	107.114	0.000875489	chr19_896499_C_T_b38	3281	rs2965286	0.1875	46	54	1	0.000381638	-0.144489	0.0395409	0.547745	0.539831	0.403985	2.67958e-05	-0.111157	-0.212294	-0.040252	0	0	NA	NA	NA
ENSG00000207507	RNU6-9	chr19	893484	893590	snRNA	4793	1.05793	913.79	106.641	0.000647456	chr19_587977_G_T_b38	-305507	rs7507720	0.298611	71	86	1	0.000262905	-0.23288	0.0619478	0.428257	0.418784	0.357471	2.80122e-05	-0.296202	-0.554951	-0.019936	0	0	NA	NA	NA
ENSG00000198858	R3HDM4	chr19	896503	913245	protein_coding	4845	1.03274	1042.07	109.401	0.00220483	chr19_610847_G_A_b38	-302398	rs11085143	0.333333	82	96	1	0.00122336	0.169322	0.0511404	0.894611	0.893989	0.51043	2.21868e-05	0.09679	0.026607	0.181599	0	0	NA	NA	NA
ENSG00000116017	ARID3A	chr19	925781	975939	protein_coding	4876	1.03092	1088.64	110.092	0.00163086	chr19_607316_G_A_b38	-318465	rs56070065	0.309028	76	89	1	0.000909679	-0.340151	0.10003	0.828917	0.822676	0.491224	2.10786e-05	-0.28684	-0.529979	-0.09254	0	0	NA	NA	NA
ENSG00000065268	WDR18	chr19	984271	998438	protein_coding	5038	1.02292	1001.33	108.239	1.33634e-14	chr19_986657_C_T_b38	2386	rs113010808	0.125	33	36	1	2.85472e-16	0.685085	0.0723888	9.999e-05	7.46468e-12	1.28285e-10	2.21643e-05	0.689314	0.573839	0.819428	0	1	49	1	1
ENSG00000116032	GRIN3B	chr19	1000419	1009732	protein_coding	5087	1.05171	1024.34	107.943	1.3537e-14	chr19_1004897_G_GCGTT_b38	4478	rs10666583	0.284722	70	82	1	2.63802e-16	-0.407243	0.0429659	9.999e-05	3.72129e-12	6.64696e-11	2.43784e-05	-0.860403	-1.01143	-0.628839	0	1	49	1	1
ENSG00000182087	TMEM259	chr19	1009648	1021179	protein_coding	5166	1.05977	987.585	106.862	0.000167416	chr19_1016205_C_T_b38	-4974	rs2240165	0.430556	99	124	1	5.75572e-05	-0.156352	0.0375056	0.135686	0.132976	0.191154	2.61081e-05	-0.129104	-0.19583	-0.069865	0	0	NA	NA	NA
ENSG00000207357	RNU6-2	chr19	1021522	1021628	snRNA	5171	1.02194	1215.46	111.729	6.29859e-28	chr19_1021628_T_C_b38	106	rs117481827	0.125	34	36	1	2.37105e-30	1.3403	0.0871152	9.999e-05	2.24252e-25	2.38942e-23	1.81849e-05	3.05217	2.74602	3.2481	0	1	14	0	0
ENSG00000064666	CNN2	chr19	1026586	1039068	protein_coding	5194	1.0525	1007.12	107.085	1.64256e-12	chr19_1038291_AG_A_b38	11705	rs58369307	0.145833	40	42	1	4.70984e-14	-0.713381	0.0836265	9.999e-05	5.59185e-10	7.15973e-09	2.48741e-05	-0.739648	-0.882403	-0.501536	0	1	49	1	1
ENSG00000064687	ABCA7	chr19	1039997	1065572	protein_coding	5219	1.05323	1106.19	109.207	2.532e-24	chr19_1038291_AG_A_b38	-1706	rs58369307	0.145833	40	42	1	5.42465e-27	-0.866466	0.0621814	9.999e-05	2.20391e-22	1.64666e-20	2.27119e-05	-1.81367	-2.11734	-1.5135	0	1	49	1	1
ENSG00000180448	AC004151.1	chr19	1065923	1086628	protein_coding	5277	1.04491	1053.23	108.054	0.000528552	chr19_639355_G_C_b38	-426568	rs3814890	0.180556	45	52	1	0.000229878	-0.280099	0.0737749	0.411459	0.405263	0.351581	2.30713e-05	-0.409168	-0.539345	-0.140734	0	0	NA	NA	NA
ENSG00000099817	POLR2E	chr19	1086574	1095380	protein_coding	5326	1.04422	987.994	106.525	0.000577494	chr19_1088319_C_T_b38	-7061	rs6844	0.201389	56	58	1	0.000229071	-0.270641	0.0712653	0.422558	0.413489	0.355028	2.45256e-05	-0.161516	-0.227541	-0.062997	0	0	NA	NA	NA
ENSG00000167468	GPX4	chr19	1103926	1106791	protein_coding	5343	1.03571	1114.3	108.83	0.00122129	chr19_1038291_AG_A_b38	-65635	rs58369307	0.145833	40	42	1	0.000615291	-0.165341	0.0470219	0.729727	0.731223	0.464919	2.10045e-05	-0.207576	-0.310818	-0.124966	0	0	NA	NA	NA
ENSG00000064932	SBNO2	chr19	1107637	1174268	protein_coding	5545	1.05738	1110.26	108.201	0.00012805	chr19_931800_G_A_b38	-242468	rs732138	0.114583	32	33	1	4.73891e-05	0.274522	0.0650647	0.115088	0.11531	0.174952	2.30049e-05	0.437201	0.246472	0.589981	1	0	NA	NA	NA
ENSG00000118046	STK11	chr19	1177558	1228431	protein_coding	5553	1.02331	1091.32	108.615	0.000700298	chr19_1123177_G_A_b38	-54381	rs55688536	0.142361	39	41	1	0.000326711	0.224212	0.0606265	0.524748	0.523421	0.398128	2.03698e-05	0.096344	0.017388	0.170391	0	0	NA	NA	NA
ENSG00000099625	CBARP	chr19	1228287	1238027	protein_coding	5644	1.0304	1192.98	110.203	3.89271e-05	chr19_770018_A_G_b38	-468009	rs12459014	0.486111	105	140	1	1.49593e-05	-0.411481	0.0912204	0.040296	0.0407813	0.0864769	1.91939e-05	-0.817711	-1.28703	-0.405715	0	0	NA	NA	NA
ENSG00000099624	ATP5F1D	chr19	1241746	1244825	protein_coding	5648	1.02656	1281.2	111.523	0.000474939	chr19_1686881_G_A_b38	445135	rs10425877	0.145833	40	42	1	0.000256519	-0.283376	0.0752427	0.448555	0.44299	0.366739	1.7589e-05	-0.444461	-0.601717	-0.285792	0	0	NA	NA	NA
ENSG00000167470	MIDN	chr19	1248553	1259140	protein_coding	5649	1.03366	1241.01	110.58	0.00295738	chr19_1100793_C_T_b38	-147760	rs12460104	0.326389	74	94	1	0.00179325	-0.114975	0.0360119	0.972403	0.972835	0.532878	1.87009e-05	-0.161226	-0.240403	-0.097504	0	0	NA	NA	NA
ENSG00000099622	CIRBP	chr19	1259384	1274880	protein_coding	5652	1.042	1119.08	108.338	0.000804403	chr19_609734_C_T_b38	-649650	rs72974115	0.0833333	23	24	1	0.000374806	-0.261086	0.0713487	0.580642	0.574761	0.415869	2.14592e-05	-0.132581	-0.229031	-0.032988	0	0	NA	NA	NA
ENSG00000267493	CIRBP-AS1	chr19	1267471	1270260	lncRNA	5661	1.0259	1070.37	107.954	0.00129722	chr19_859831_T_G_b38	-410429	rs8107095	0.21875	58	63	1	0.000625382	-0.459871	0.130962	0.742326	0.741844	0.467497	2.09955e-05	-0.875063	-2.44746	-0.462352	0	0	NA	NA	NA
ENSG00000228300	FAM174C	chr19	1275530	1279244	protein_coding	5682	1.02127	1192.2	109.794	6.53422e-07	chr19_1266335_C_T_b38	-9195	rs4807809	0.197917	53	57	1	1.56167e-07	-0.345571	0.0620672	0.00059994	0.000662639	0.00274216	1.84876e-05	0.349935	0.257202	0.553134	0	1	49	1	1
ENSG00000160953	PWWP3A	chr19	1354711	1378431	protein_coding	5655	1.01615	1212.94	110.496	2.86813e-05	chr19_1769713_G_A_b38	415002	rs75331415	0.128472	34	37	1	1.09746e-05	-0.32346	0.0705146	0.0318968	0.032158	0.0725678	1.77819e-05	-0.198577	-0.277115	-0.129623	0	0	NA	NA	NA
ENSG00000115286	NDUFS7	chr19	1383527	1395589	protein_coding	5685	1.05192	1072.73	107.464	0.00304342	chr19_652700_G_A_b38	-730827	rs73503985	0.121528	31	35	1	0.0015872	0.21007	0.0650219	0.956204	0.957903	0.528692	2.32988e-05	0.121439	0.029415	0.229871	0	0	NA	NA	NA
ENSG00000248015	AC005329.1	chr19	1392170	1396467	lncRNA	5698	1.0361	1137.21	109.207	0.000205783	chr19_1503221_A_G_b38	106754	rs113095674	0.0694444	20	20	1	8.70439e-05	-0.824642	0.203112	0.19538	0.194528	0.237965	2.06139e-05	NA	NA	NA	0	0	NA	NA	NA
ENSG00000130005	GAMT	chr19	1397026	1401570	protein_coding	5698	1.04265	1088.71	108.211	0.000252437	chr19_2352759_G_A_b38	951189	rs12609208	0.0902778	26	26	1	0.000101506	0.598993	0.149036	0.221578	0.222607	0.256723	2.21157e-05	0.91873	0.609056	1.25032	0	0	NA	NA	NA
ENSG00000071626	DAZAP1	chr19	1407569	1435687	protein_coding	5685	1.03149	1114.26	108.876	0.000170765	chr19_1778024_G_A_b38	370455	rs67256262	0.215278	56	62	1	6.89696e-05	-0.17582	0.0426599	0.164984	0.161996	0.214918	2.06427e-05	-0.097814	-0.153439	-0.046675	0	0	NA	NA	NA
ENSG00000115268	RPS15	chr19	1438358	1440494	protein_coding	5742	1.05881	1045.05	107.064	0.000630337	chr19_699109_G_A_b38	-739249	rs7247331	0.399306	94	115	1	0.000262346	0.124359	0.0330751	0.463754	0.454411	0.371098	2.45788e-05	0.098744	0.03329	0.167295	0	0	NA	NA	NA
ENSG00000268798	AC027307.3	chr19	1440839	1441938	lncRNA	5746	1.03978	999.517	106.756	0.00213401	chr19_1476935_CT_C_b38	36096	rs35576172	0.208333	54	60	1	0.00102414	-0.437394	0.129989	0.875312	0.873777	0.504628	2.381e-05	-0.654064	-1.11433	-0.343468	0	0	NA	NA	NA
ENSG00000267317	AC027307.2	chr19	1457670	1458580	lncRNA	5731	1.03737	1065.29	108.182	4.52206e-05	chr19_1456654_G_T_b38	-1926	rs2656871	0.371528	84	107	1	1.47197e-05	0.493142	0.109227	0.040096	0.0412988	0.0873551	2.21202e-05	-0.631331	-0.906112	-0.45132	0	0	NA	NA	NA
ENSG00000119559	C19orf25	chr19	1461143	1479556	protein_coding	5734	1.05812	1077.81	107.757	0.000193497	chr19_2157168_T_C_b38	677612	rs7249081	0.475694	107	137	1	7.27464e-05	0.209096	0.0509068	0.166883	0.167021	0.218533	2.3767e-05	0.164508	0.11362	0.236572	0	0	NA	NA	NA
ENSG00000115257	PCSK4	chr19	1481428	1490752	protein_coding	5712	1.07862	1025.27	106.672	5.82492e-09	chr19_1490378_T_G_b38	-374	rs791469	0.489583	101	141	1	4.73206e-10	-0.276458	0.0408185	9.999e-05	2.23952e-06	1.58622e-05	2.70559e-05	-0.441268	-0.507495	-0.369615	0	1	49	1	1
ENSG00000115255	REEP6	chr19	1491166	1497927	protein_coding	5712	1.01923	1114.41	109.678	1.28493e-10	chr19_1497544_A_G_b38	6378	rs1050017	0.434028	92	125	1	1.18536e-11	0.515303	0.0687786	9.999e-05	1.04891e-07	9.45742e-07	1.9608e-05	0.645207	0.515141	0.752208	1	1	49	1	1
ENSG00000185761	ADAMTSL5	chr19	1505022	1513604	protein_coding	5730	1.04546	970.848	105.961	0.00273702	chr19_636638_T_C_b38	-876966	rs8102093	0.194444	51	56	1	0.00130191	0.300453	0.0912708	0.922608	0.924125	0.518939	2.50847e-05	0.426347	0.204044	0.665546	0	0	NA	NA	NA
ENSG00000181588	MEX3D	chr19	1554669	1568058	protein_coding	5760	1.04926	999.628	106.658	0.00165433	chr19_1065564_G_C_b38	-502494	rs2242437	0.246528	57	71	1	0.000763166	-0.236668	0.0685432	0.80022	0.794674	0.483222	2.4738e-05	0.257335	0.149391	0.410413	0	0	NA	NA	NA
ENSG00000071655	MBD3	chr19	1573596	1592865	protein_coding	5726	1.05451	1120.79	108.538	0.00119951	chr19_1030365_A_G_b38	-562500	rs7258116	0.204861	51	59	1	0.000592843	-0.167012	0.0473507	0.725027	0.72011	0.461904	2.25309e-05	-0.12605	-0.209473	-0.06079	0	0	NA	NA	NA
ENSG00000127540	UQCR11	chr19	1597169	1605473	protein_coding	5732	1.00918	1107.57	109.848	0.000867924	chr19_1723571_C_T_b38	118098	rs7250547	0.28125	65	81	1	0.000447545	0.246459	0.0682984	0.612239	0.613724	0.428584	1.89014e-05	-0.202027	-0.327124	-0.115545	0	0	NA	NA	NA
ENSG00000071564	TCF3	chr19	1609290	1652615	protein_coding	5649	1.04143	1027.22	107.719	0.000132729	chr19_1737105_T_C_b38	84490	rs10404438	0.427083	98	123	1	4.7447e-05	-0.195539	0.0463483	0.113489	0.115106	0.17475	2.33233e-05	0.164827	0.094926	0.256516	0	0	NA	NA	NA
ENSG00000130270	ATP8B3	chr19	1782075	1812276	protein_coding	5451	1.04455	953.633	107.645	0.00149239	chr19_2613161_AC_A_b38	800885	rs11339105	0.128472	30	37	1	0.000718998	-0.529266	0.152506	0.747825	0.744251	0.468414	2.54434e-05	-0.766463	-1.46666	-0.367999	0	0	NA	NA	NA
ENSG00000079313	REXO1	chr19	1815248	1848483	protein_coding	5442	1.02706	1024.33	109.782	0.000350514	chr19_2069945_C_T_b38	221462	rs740443	0.0798611	23	23	1	0.000163697	-0.258987	0.0665756	0.291571	0.289341	0.294713	2.20456e-05	-0.387498	-0.628589	-0.1316	0	0	NA	NA	NA
ENSG00000129911	KLF16	chr19	1852399	1863579	protein_coding	5452	1.0557	965.021	108.207	0.00013983	chr19_1849888_G_C_b38	-13691	rs7254123	0.25	60	72	1	5.23321e-05	0.268993	0.064145	0.108189	0.109975	0.170104	2.62921e-05	0.295467	0.1835	0.403118	0	0	NA	NA	NA
ENSG00000261526	AC012615.1	chr19	1874871	1876169	lncRNA	5476	1.0361	941.002	107.755	0.00185586	chr19_1186451_C_A_b38	-689718	rs68014430	0.236111	62	68	1	0.000924286	0.360933	0.10629	0.819518	0.816137	0.4894	2.49125e-05	0.24801	0.057028	0.408437	0	0	NA	NA	NA
ENSG00000129968	ABHD17A	chr19	1876810	1885547	protein_coding	5481	1.04585	856.82	105.479	9.5752e-05	chr19_1184017_C_T_b38	-701530	rs35139198	0.0902778	26	26	1	2.70649e-05	0.37462	0.0858734	0.0642936	0.0687819	0.12543	2.84672e-05	0.213216	0.020572	0.300848	0	0	NA	NA	NA
ENSG00000227500	SCAMP4	chr19	1905372	1926013	protein_coding	5529	1.03329	970.35	108.623	0.00313851	chr19_1047688_C_G_b38	-857684	rs4147911	0.0798611	22	23	1	0.00174078	-0.190755	0.059574	0.948405	0.949522	0.526152	2.38809e-05	-0.286991	-0.503222	-0.17564	0	0	NA	NA	NA
ENSG00000213638	ADAT3	chr19	1905399	1913447	protein_coding	5529	1.04642	895.931	106.79	0.00227027	chr19_1151432_C_T_b38	-753967	rs12610544	0.152778	41	44	1	0.00110052	0.239634	0.0716798	0.855814	0.859378	0.501109	2.7287e-05	0.552208	0.30653	0.836369	0	0	NA	NA	NA
ENSG00000133275	CSNK1G2	chr19	1941172	1981338	protein_coding	5529	1.04415	852.999	105.633	0.000160548	chr19_1011857_C_A_b38	-929315	rs113138803	0.267361	69	77	1	4.96444e-05	-0.214423	0.0509658	0.113389	0.114829	0.174553	2.83992e-05	-0.149207	-0.251104	-0.103882	0	0	NA	NA	NA
ENSG00000267283	AC005306.1	chr19	1989401	1990370	lncRNA	5483	1.01779	964.66	109.106	0.000671728	chr19_1473345_T_C_b38	-516056	rs11878689	0.0659722	17	19	1	0.000321808	0.47618	0.12861	0.476052	0.468379	0.376991	2.25143e-05	0.700192	0.481676	0.956685	0	0	NA	NA	NA
ENSG00000279653	AC004678.2	chr19	2002580	2003581	TEC	5472	1.02703	941.416	108.462	0.00120194	chr19_2284023_G_A_b38	280442	rs73518430	0.0555556	13	16	1	0.000591547	0.507293	0.1438	0.667233	0.666795	0.445621	2.39843e-05	0.81401	0.068064	1.72558	0	0	NA	NA	NA
ENSG00000133243	BTBD2	chr19	1985438	2034881	protein_coding	5430	1.06673	876.664	106.085	0.0048959	chr19_2016167_A_G_b38	-18714	rs67081742	0.430556	90	124	1	0.00254103	-0.143551	0.0465748	0.981002	0.984352	0.535903	3.02243e-05	-0.139711	-0.190987	-0.067351	0	0	NA	NA	NA
ENSG00000099875	MKNK2	chr19	2037465	2051244	protein_coding	5402	1.07469	875.839	106.126	0.00113396	chr19_2256835_T_C_b38	205591	rs34293124	0.190972	51	55	1	0.000481216	-0.243733	0.0679362	0.60044	0.597608	0.423602	3.11984e-05	-0.187861	-0.292225	-0.097524	0	0	NA	NA	NA
ENSG00000099840	IZUMO4	chr19	2096429	2099593	protein_coding	5384	1.04644	928.303	107.525	0.00220942	chr19_1923386_T_C_b38	-173043	rs4806820	0.104167	29	30	1	0.00111048	-0.360405	0.107893	0.868013	0.861699	0.501402	2.63378e-05	0.433932	0.250303	0.648307	0	0	NA	NA	NA
ENSG00000172081	MOB3A	chr19	2071036	2096673	protein_coding	5383	1.03866	948.621	108.208	1.14525e-05	chr19_2516142_G_A_b38	419469	rs55845057	0.28125	64	81	1	3.15889e-06	-0.216469	0.0443016	0.00779922	0.00892014	0.0262366	2.49724e-05	-0.23034	-0.305114	-0.163863	0	1	49	1	1
ENSG00000104885	DOT1L	chr19	2163933	2232578	protein_coding	5554	1.03781	976.721	108.393	0.000574938	chr19_2851915_C_G_b38	687982	rs11084961	0.190972	46	55	1	0.000258361	-0.117196	0.0311347	0.415458	0.411437	0.354275	2.41702e-05	-0.202845	-0.265971	-0.125607	0	0	NA	NA	NA
ENSG00000065000	AP3D1	chr19	2100988	2164468	protein_coding	5555	1.04947	991.809	108.224	0.000744613	chr19_1655147_C_T_b38	-509321	rs142237133	0.0763889	21	22	1	0.000341304	0.325409	0.0882853	0.50325	0.498882	0.388915	2.49541e-05	0.210558	0.114542	0.368802	0	0	NA	NA	NA
ENSG00000104897	SF3A2	chr19	2236824	2248655	protein_coding	5638	1.02024	1066.52	109.737	0.000333211	chr19_1525448_ACAGTCCG_A_b38	-711376	rs67588965	0.454861	100	131	1	0.0001543	-0.156871	0.0401592	0.29517	0.289878	0.295063	2.05759e-05	-0.256299	-0.388711	-0.169353	0	0	NA	NA	NA
ENSG00000104886	PLEKHJ1	chr19	2230084	2237704	protein_coding	5641	1.04426	976.238	107.829	0.00160672	chr19_1300153_C_G_b38	-937551	rs4807833	0.0798611	23	23	1	0.000789425	-0.272073	0.0790268	0.779122	0.778341	0.478805	2.48253e-05	-0.24205	-0.370401	-0.087829	0	0	NA	NA	NA
ENSG00000104899	AMH	chr19	2249309	2252073	protein_coding	5652	1.04539	950.946	107.313	3.90612e-07	chr19_2248684_C_T_b38	-625	rs4807216	0.225694	57	65	1	6.26714e-08	-0.528533	0.0916716	0.00049995	0.000254401	0.00116577	2.5602e-05	1.96867	1.44732	2.53613	0	1	49	1	1
ENSG00000104904	OAZ1	chr19	2269509	2273490	protein_coding	5709	1.05527	964.389	107.429	0.00155596	chr19_1756592_C_T_b38	-512917	rs9304888	0.173611	45	50	1	0.000744309	0.119883	0.0346457	0.764924	0.759471	0.473205	2.62637e-05	0.126348	0.074208	0.191844	0	0	NA	NA	NA
ENSG00000130332	LSM7	chr19	2321520	2328611	protein_coding	5767	1.05365	941.091	106.677	5.20314e-12	chr19_2326903_G_A_b38	-1708	rs12976273	0.5	109	144	1	1.57159e-13	0.511444	0.0615657	9.999e-05	1.7133e-09	2.02446e-08	2.67413e-05	0.452341	0.377626	0.529808	0	1	49	1	1
ENSG00000005206	SPPL2B	chr19	2328615	2355095	protein_coding	5767	1.08293	897.294	105.468	0.000610891	chr19_1347440_A_G_b38	-981175	rs10417609	0.166667	43	48	1	0.000227187	0.154011	0.0405298	0.385161	0.382577	0.341036	3.14249e-05	-0.079723	-0.146964	0.018091	0	0	NA	NA	NA
ENSG00000099800	TIMM13	chr19	2425625	2427586	protein_coding	5886	1.05625	976.732	107.273	1.10639e-05	chr19_2419251_T_C_b38	-8335	rs12459733	0.5	109	144	1	2.75142e-06	0.210968	0.0428907	0.00749925	0.00812697	0.0243852	2.60327e-05	0.237537	0.173557	0.309556	0	1	49	1	1
ENSG00000176619	LMNB2	chr19	2427638	2456959	protein_coding	5914	1.04595	1066.97	108.867	0.00365024	chr19_2504669_G_A_b38	47710	rs12978430	0.472222	105	136	1	0.00208389	-0.160988	0.0511821	0.975002	0.977737	0.534399	2.28694e-05	0.081747	0.013385	0.192666	0	0	NA	NA	NA
ENSG00000099860	GADD45B	chr19	2476122	2478259	protein_coding	5923	1.03023	1100.74	109.763	0.00358182	chr19_1477665_A_G_b38	-998457	rs75608503	0.0694444	19	20	1	0.00212914	0.31133	0.0991942	0.978702	0.979457	0.534879	2.07877e-05	0.420863	0.188427	0.635056	0	0	NA	NA	NA
ENSG00000261342	AC006538.1	chr19	2727743	2729327	lncRNA	5911	1.01777	1011.58	109.333	0.000608161	chr19_3463767_G_A_b38	734440	rs115020939	0.128472	35	37	1	0.000292403	-0.654032	0.175367	0.454455	0.45091	0.36971	2.14681e-05	-1.08205	-1.74708	-0.743216	0	0	NA	NA	NA
ENSG00000141873	SLC39A3	chr19	2732204	2740028	protein_coding	5921	1.03846	1065.45	109.682	0.000350163	chr19_2504476_T_A_b38	-235552	rs12972037	0.111111	29	32	1	0.000162388	0.337749	0.0867734	0.294571	0.293822	0.297226	2.22161e-05	0.382976	0.212087	0.553661	0	0	NA	NA	NA
ENSG00000104969	SGTA	chr19	2754715	2783282	protein_coding	5919	1.01888	1034.71	109.647	0.00143099	chr19_3586473_A_G_b38	803191	rs8100350	0.302083	70	87	1	0.000768486	0.154433	0.0447532	0.769123	0.766631	0.475248	2.10876e-05	0.170714	0.119575	0.258438	0	0	NA	NA	NA
ENSG00000172009	THOP1	chr19	2785503	2815807	protein_coding	5919	1.04134	947.911	107.343	0.00329476	chr19_3288741_G_A_b38	503238	rs72989210	0.263889	66	76	1	0.00172504	0.159738	0.049843	0.950805	0.952557	0.526976	2.52659e-05	0.153224	0.072035	0.230938	0	0	NA	NA	NA
ENSG00000172006	ZNF554	chr19	2819868	2836735	protein_coding	5911	1.0392	1002.34	108.361	0.00129304	chr19_2872081_C_T_b38	52213	rs482730	0.413194	87	119	1	0.000638096	0.285544	0.0814537	0.716928	0.712269	0.459116	2.36863e-05	-0.120238	-0.180068	-0.054531	0	0	NA	NA	NA
ENSG00000186300	ZNF555	chr19	2841437	2860471	protein_coding	5954	1.04102	1025.78	108.963	6.24669e-06	chr19_3195245_G_T_b38	353808	rs311614	0.434028	100	125	1	1.73858e-06	0.483688	0.0962412	0.0039996	0.00509976	0.0163798	2.3318e-05	0.187758	0.110956	0.247628	0	1	49	1	1
ENSG00000172000	ZNF556	chr19	2867335	2883445	protein_coding	5970	1.02631	995.814	108.399	2.83033e-08	chr19_2864458_G_A_b38	-2877	rs4806881	0.201389	49	58	1	3.83658e-09	0.717294	0.11295	9.999e-05	2.11527e-05	0.000123601	2.26062e-05	-0.780935	-1.03239	-0.655484	0	1	26	0	0
ENSG00000171970	ZNF57	chr19	2900898	2918473	protein_coding	5971	1.0515	1018.46	108.461	2.82384e-05	chr19_2925161_G_C_b38	24263	rs2060277	0.145833	39	42	1	8.91218e-06	-0.523531	0.11288	0.019998	0.0230795	0.0560112	2.44986e-05	0.29824	0.118226	0.391886	0	0	NA	NA	NA
ENSG00000253392	AC119403.1	chr19	2908371	2926817	lncRNA	5954	1.04548	992.678	107.812	0.0012633	chr19_3773602_C_T_b38	846785	rs72990560	0.135417	35	39	1	0.000602019	-0.470144	0.133464	0.70333	0.697791	0.454656	2.45347e-05	-0.586917	-1.74145	-0.22712	0	0	NA	NA	NA
ENSG00000175691	ZNF77	chr19	2933218	2944971	protein_coding	5947	1.05312	1048.23	108.43	0.00234082	chr19_3346174_C_G_b38	401203	rs4807447	0.111111	31	32	1	0.00124298	-0.515333	0.155875	0.906709	0.905965	0.513939	2.39573e-05	0.273324	0.130945	0.501621	0	0	NA	NA	NA
ENSG00000104953	TLE6	chr19	2977538	2995179	protein_coding	5902	1.03288	963.692	107.67	0.000651297	chr19_3136847_T_C_b38	159309	rs1465245	0.402778	93	116	1	0.00028334	0.368913	0.0986838	0.454355	0.450332	0.369475	2.40051e-05	-0.443932	-0.74778	-0.243658	0	0	NA	NA	NA
ENSG00000065717	TLE2	chr19	2997639	3047635	protein_coding	5841	1.04286	1047.13	109.393	0.000196904	chr19_2399578_AAAAC_A_b38	-648057	rs146554094	0.173611	43	50	1	8.40487e-05	0.187028	0.0459607	0.167083	0.170544	0.221089	2.30133e-05	0.288293	0.15735	0.39734	0	0	NA	NA	NA
ENSG00000104964	TLE5	chr19	3052910	3063107	protein_coding	5829	1.02851	1022.89	109.178	0.000147657	chr19_3066579_GT_G_b38	3472	rs146716488	0.0659722	19	19	1	6.00556e-05	-0.402952	0.0969175	0.128087	0.131075	0.189414	2.221e-05	-0.291562	-0.407175	-0.169841	1	0	NA	NA	NA
ENSG00000088256	GNA11	chr19	3094362	3123999	protein_coding	5828	1.0477	963.949	108.017	0.00256331	chr19_3264001_G_T_b38	169639	rs66654893	0.420139	86	121	1	0.00134656	-0.114578	0.0349161	0.908009	0.908422	0.514618	2.54925e-05	-0.053976	-0.106848	-0.009158	0	0	NA	NA	NA
ENSG00000267139	AC005262.2	chr19	3118665	3119304	lncRNA	5807	1.03761	1007.11	108.79	0.0018928	chr19_3453085_A_C_b38	333781	rs10421059	0.159722	40	46	1	0.000999846	0.382316	0.113376	0.841616	0.84262	0.4965	2.34212e-05	-0.62982	-1.06399	-0.22785	0	0	NA	NA	NA
ENSG00000267688	KF456478.1	chr19	3121116	3122128	lncRNA	5801	1.04104	1037.9	109.46	0.000578509	chr19_3663221_C_CG_b38	541093	rs143439164	0.256944	68	74	1	0.000278923	0.391348	0.104562	0.433657	0.43165	0.362472	2.30467e-05	0.692414	0.408918	1.03398	0	0	NA	NA	NA
ENSG00000060558	GNA15	chr19	3136033	3163749	protein_coding	5812	1.04239	977.693	108.456	3.83429e-07	chr19_3136847_T_C_b38	814	rs1465245	0.402778	93	116	1	7.20239e-08	-0.236334	0.0412047	0.00029997	0.00026336	0.00119919	2.46009e-05	0.245892	0.159044	0.309662	0	1	49	1	1
ENSG00000125910	S1PR4	chr19	3172346	3180332	protein_coding	5843	1.03001	1032.14	109.206	9.87156e-07	chr19_3175972_A_G_b38	3626	rs8111463	0.329861	77	95	1	2.28941e-07	0.349629	0.0637578	0.00039996	0.000817469	0.00329714	2.21492e-05	0.686021	0.437783	0.921339	0	1	48	1	1
ENSG00000125912	NCLN	chr19	3185563	3209575	protein_coding	5832	1.03753	1027.04	109.006	0.000219306	chr19_2280363_C_T_b38	-905200	rs72987421	0.0590278	17	17	1	9.2031e-05	0.34664	0.0856911	0.186181	0.187241	0.232965	2.29597e-05	0.395798	0.264302	0.608121	0	0	NA	NA	NA
ENSG00000141905	NFIC	chr19	3314403	3469217	protein_coding	5970	1.03962	1004.46	108.402	0.00146503	chr19_2545019_C_G_b38	-769384	rs79171570	0.201389	50	58	1	0.00073539	-0.160979	0.0464746	0.760624	0.757714	0.472756	2.36773e-05	-0.212848	-0.298344	-0.126376	0	0	NA	NA	NA
ENSG00000279599	AC005514.1	chr19	3371395	3371602	TEC	5937	1.00799	1065.05	109.986	0.000649061	chr19_3988330_A_G_b38	616935	rs3760899	0.472222	103	136	1	0.000327564	0.355757	0.0962155	0.50095	0.495317	0.387825	1.95553e-05	0.560967	0.185801	0.902615	0	0	NA	NA	NA
ENSG00000129932	DOHH	chr19	3490821	3500674	protein_coding	5696	1.04643	919.323	107.842	0.00138663	chr19_2757051_T_C_b38	-743623	rs7255969	0.236111	58	68	1	0.00066958	-0.196462	0.0562694	0.707429	0.703518	0.456519	2.65938e-05	-0.235062	-0.358313	-0.137543	0	0	NA	NA	NA
ENSG00000105325	FZR1	chr19	3506273	3538330	protein_coding	5691	1.04767	929.737	108.331	1.4022e-05	chr19_3540835_T_C_b38	34562	rs143165903	0.46875	99	135	1	4.0153e-06	0.184476	0.0381976	0.00929907	0.0103125	0.0295674	2.64283e-05	-0.149835	-0.19405	-0.094534	0	1	49	1	1
ENSG00000183397	C19orf71	chr19	3539154	3544030	protein_coding	5633	1.05268	893.393	107.162	2.65321e-09	chr19_3526701_T_C_b38	-12453	rs2286545	0.5	104	144	1	2.12291e-10	-0.343168	0.0495073	9.999e-05	1.17062e-06	8.73039e-06	2.80607e-05	-0.666883	-0.898629	-0.515153	0	1	49	1	1
ENSG00000267436	AC005786.3	chr19	3544199	3557569	lncRNA	5616	1.05382	952.251	108.329	3.12213e-05	chr19_3405694_A_G_b38	-138505	rs7254731	0.107639	29	31	1	9.84909e-06	-0.361258	0.0783029	0.0224978	0.0236678	0.057066	2.64458e-05	-0.943106	-1.22163	-0.353642	0	0	NA	NA	NA
ENSG00000064961	HMG20B	chr19	3572777	3579088	protein_coding	5543	1.0302	964.261	109.43	0.000305453	chr19_3403233_A_G_b38	-169544	rs3922397	0.440972	98	127	1	0.000137143	-0.162803	0.0413392	0.241676	0.242185	0.268195	2.37263e-05	0.093653	0.043023	0.140349	0	0	NA	NA	NA
ENSG00000161091	MFSD12	chr19	3538261	3574290	protein_coding	5531	1.02892	892.121	107.964	0.000417702	chr19_3576316_CCTT_C_b38	2026	rs35766767	0.302083	73	87	1	0.000175429	0.186647	0.0482143	0.30077	0.297827	0.299324	2.55093e-05	0.203141	0.10255	0.290632	0	0	NA	NA	NA
ENSG00000105298	CACTIN	chr19	3610645	3626815	protein_coding	5533	1.04046	938.188	108.922	0.000636243	chr19_3373135_G_T_b38	-253680	rs12972403	0.472222	102	136	1	0.000299413	0.187929	0.0504799	0.435456	0.429997	0.361999	2.54367e-05	-0.197796	-0.308037	-0.13464	0	0	NA	NA	NA
ENSG00000186111	PIP5K1C	chr19	3630183	3700479	protein_coding	5489	1.02451	868.311	108.084	0.000382885	chr19_2951312_A_G_b38	-749167	rs12978677	0.28125	67	81	1	0.000160453	0.160145	0.0411095	0.279072	0.271912	0.285406	2.57312e-05	0.222632	0.131864	0.318658	0	0	NA	NA	NA
ENSG00000105289	TJP3	chr19	3708362	3750813	protein_coding	5474	1.0407	827.431	106.869	0.00164672	chr19_3740061_A_G_b38	31699	rs616105	0.291667	73	84	1	0.000768466	-0.170142	0.0493054	0.733027	0.729984	0.464815	2.88688e-05	-0.109369	-0.188536	-0.046076	0	0	NA	NA	NA
ENSG00000267138	AC005954.1	chr19	3754620	3756659	lncRNA	5472	1.01035	938.306	110.094	0.000473925	chr19_3499221_A_G_b38	-257438	rs8103802	0.0520833	15	15	1	0.000233219	0.986606	0.260135	0.357064	0.354063	0.327826	2.24235e-05	1.62726	1.19556	1.97842	0	0	NA	NA	NA
ENSG00000011132	APBA3	chr19	3750772	3761692	protein_coding	5472	1.04486	896.359	108.2	0.000549319	chr19_3158118_C_G_b38	-603574	rs1682802	0.378472	93	109	1	0.000242378	-0.20968	0.0554421	0.368663	0.367405	0.333806	2.71032e-05	0.178831	0.108632	0.25987	0	0	NA	NA	NA
ENSG00000183617	MRPL54	chr19	3762682	3768575	protein_coding	5469	1.04085	930.553	108.975	0.00509355	chr19_3762121_T_C_b38	-561	rs12459781	0.388889	85	112	1	0.00303218	-0.119518	0.0395098	0.989601	0.990523	0.537092	2.56855e-05	0.032715	-0.044265	0.109889	0	0	NA	NA	NA
ENSG00000007264	MATK	chr19	3777970	3802129	protein_coding	5554	1.03635	877.769	107.538	0.000480228	chr19_3812468_C_G_b38	10339	rs1468297	0.100694	28	29	1	0.000199269	-0.60576	0.157907	0.320268	0.326917	0.314923	2.67336e-05	1.48459	1.02816	3.53188	0	0	NA	NA	NA
ENSG00000105278	ZFR2	chr19	3804024	3869038	protein_coding	5585	1.02681	970.731	109.253	9.7362e-05	chr19_3806839_G_T_b38	-62199	rs2285957	0.197917	51	57	1	3.80336e-05	-0.444697	0.104002	0.0827917	0.0836353	0.14341	2.32385e-05	-1.04327	-1.58777	-0.590727	0	0	NA	NA	NA
ENSG00000167657	DAPK3	chr19	3958453	3971123	protein_coding	5483	1.02754	908.45	108.589	0.00390726	chr19_4535673_G_T_b38	564550	rs56305264	0.107639	28	31	1	0.00221836	-0.200939	0.0642892	0.969003	0.969804	0.532077	2.4907e-05	-0.183019	-0.259507	-0.08461	0	0	NA	NA	NA
ENSG00000206775	SNORD37	chr19	3982507	3982572	snoRNA	5509	1.01391	925.233	109.053	0.00036795	chr19_3320071_T_G_b38	-662501	rs111834169	0.149306	40	43	1	0.000164239	-0.589112	0.151473	0.283072	0.282274	0.290753	2.30892e-05	-1.70926	-2.52122	-0.925315	0	0	NA	NA	NA
ENSG00000167658	EEF2	chr19	3976056	3985463	protein_coding	5516	1.03343	810.533	106.108	0.00396102	chr19_3856579_G_A_b38	-128884	rs4807520	0.15625	41	45	1	0.00199864	0.165099	0.0522697	0.955604	0.9572	0.528494	2.86063e-05	0.10755	0.029507	0.176787	0	0	NA	NA	NA
ENSG00000105229	PIAS4	chr19	4007736	4039386	protein_coding	5472	1.03004	861.882	108.005	0.00101788	chr19_3893236_T_C_b38	-114500	rs11085045	0.336806	78	97	1	0.000477905	-0.182325	0.0507915	0.570843	0.570625	0.414565	2.65273e-05	0.122703	0.062936	0.191371	0	0	NA	NA	NA
ENSG00000268670	AC016586.1	chr19	4061615	4062749	lncRNA	5408	1.03915	796.303	107.133	0.00369693	chr19_3711917_C_T_b38	-350832	rs11085031	0.319444	83	92	1	0.00194381	0.185845	0.058675	0.943506	0.943599	0.52465	2.98082e-05	-0.358104	-0.542356	-0.198123	0	0	NA	NA	NA
ENSG00000178951	ZBTB7A	chr19	4043303	4066899	protein_coding	5403	1.0475	790.253	106.631	0.00100434	chr19_4571744_G_C_b38	504845	rs7249278	0.375	91	108	1	0.000432499	0.169689	0.0468964	0.530347	0.525839	0.398767	3.10715e-05	0.129795	0.05329	0.194325	0	0	NA	NA	NA
ENSG00000126934	MAP2K2	chr19	4090321	4124129	protein_coding	5341	1.07267	753.066	105.653	5.26716e-05	chr19_3746089_G_A_b38	-378040	rs501168	0.434028	91	125	1	1.38406e-05	-0.143281	0.0316288	0.029697	0.0297596	0.0684926	3.60037e-05	-0.099375	-0.15148	-0.056337	0	0	NA	NA	NA
ENSG00000077463	SIRT6	chr19	4174109	4182566	protein_coding	5205	1.03065	769.023	107.759	0.000138672	chr19_4908081_T_G_b38	725515	rs4807664	0.173611	46	50	1	5.00077e-05	-0.259986	0.0618234	0.0886911	0.0931356	0.153227	2.9805e-05	-0.279336	-0.395103	-0.160228	0	0	NA	NA	NA
ENSG00000089847	ANKRD24	chr19	4183354	4224814	protein_coding	5204	1.05586	701.656	105.603	8.95119e-05	chr19_4169818_T_C_b38	-13536	rs350853	0.135417	38	39	1	2.53269e-05	0.493703	0.112737	0.049695	0.0508474	0.102039	3.61829e-05	-0.610547	-0.753227	-0.435409	0	0	NA	NA	NA
ENSG00000105248	YJU2	chr19	4247080	4269088	protein_coding	5183	1.04038	727.618	105.875	0.00212682	chr19_4901650_A_C_b38	654570	rs2602718	0.170139	44	49	1	0.000971688	0.309915	0.0916716	0.776022	0.775026	0.477819	3.27866e-05	0.229952	0.136466	0.319305	0	0	NA	NA	NA
ENSG00000167664	TMIGD2	chr19	4292232	4302431	protein_coding	5147	1.04655	731.169	106.062	0.000986942	chr19_4844653_TC_T_b38	542222	rs36066928	0.270833	71	78	1	0.00040908	0.476134	0.13101	0.50055	0.492073	0.386616	3.34531e-05	-1.17654	-1.66519	-0.612162	0	0	NA	NA	NA
ENSG00000178078	STAP2	chr19	4324043	4342786	protein_coding	5126	1.04779	709.833	105.696	3.24417e-07	chr19_4342288_G_C_b38	-498	rs4435381	0.305556	74	88	1	4.01318e-08	0.361779	0.0617289	9.999e-05	0.000151107	0.000736501	3.46314e-05	0.260478	0.178833	0.336349	0	1	49	1	1
ENSG00000008382	MPND	chr19	4343527	4360086	protein_coding	5129	1.02995	778.314	107.892	0.00106975	chr19_3412256_G_T_b38	-931271	rs6510743	0.208333	54	60	1	0.000501873	-0.192329	0.0537902	0.556544	0.55144	0.408202	2.93644e-05	0.144918	0.0584	0.242072	0	0	NA	NA	NA
ENSG00000269807	AC007292.3	chr19	4347244	4354057	lncRNA	5133	1.04406	746.432	106.934	0.00115589	chr19_4983737_G_A_b38	629680	rs197154	0.152778	42	44	1	0.000516763	0.488215	0.136867	0.560444	0.558132	0.410412	3.24417e-05	-0.770572	-1.23506	-0.354597	0	0	NA	NA	NA
ENSG00000269318	AC007292.2	chr19	4356637	4358448	lncRNA	5137	1.03021	739.791	107.082	0.00124684	chr19_3371142_G_A_b38	-987306	rs10413505	0.107639	29	31	1	0.000568017	0.306034	0.08646	0.592941	0.589189	0.420694	3.09265e-05	0.457958	0.17949	0.747266	0	0	NA	NA	NA
ENSG00000267980	AC007292.1	chr19	4363789	4364640	lncRNA	5149	1.04949	742.9	106.79	0.00111781	chr19_4772909_C_G_b38	409120	rs16992567	0.0590278	17	17	1	0.000493174	0.661171	0.184654	0.543246	0.541523	0.404707	3.33162e-05	0.996544	0.484971	1.28392	0	0	NA	NA	NA
ENSG00000141985	SH3GL1	chr19	4360370	4400547	protein_coding	5241	1.05247	761.519	107.199	0.00021333	chr19_4774537_G_A_b38	373990	rs74957012	0.0868056	24	25	1	7.77756e-05	0.316274	0.0773321	0.131987	0.13294	0.191125	3.28917e-05	0.284789	0.172221	0.391225	0	0	NA	NA	NA
ENSG00000167670	CHAF1A	chr19	4402640	4445018	protein_coding	5248	1.03432	756.994	107.414	5.33373e-05	chr19_4441410_C_T_b38	38770	rs11669263	0.201389	53	58	1	1.65275e-05	-0.441806	0.098483	0.029897	0.0349104	0.0769893	3.07418e-05	-0.332402	-0.469484	-0.213682	0	0	NA	NA	NA
ENSG00000267030	AC011498.2	chr19	4447304	4448217	lncRNA	5224	1.05064	813.378	107.964	0.000158864	chr19_4614714_C_T_b38	167410	rs56876178	0.0590278	16	17	1	5.92313e-05	-0.758613	0.182302	0.10449	0.106722	0.166921	3.05707e-05	-2.41426	-6.64386	-0.919139	0	0	NA	NA	NA
ENSG00000280239	AC011498.7	chr19	4448810	4450836	TEC	5225	1.06116	772.264	106.718	0.00134965	chr19_5429648_G_A_b38	980838	rs7250996	0.40625	94	117	1	0.000608007	-0.267527	0.0760075	0.627537	0.621818	0.430787	3.35699e-05	0.484459	0.263246	0.79621	0	0	NA	NA	NA
ENSG00000167671	UBXN6	chr19	4444999	4457794	protein_coding	5230	1.03229	717.595	105.906	0.000363091	chr19_4403801_T_C_b38	-53993	rs8103986	0.402778	96	116	1	0.000129146	0.186375	0.0471301	0.217678	0.216162	0.252618	3.21591e-05	0.173378	0.07037	0.260852	0	0	NA	NA	NA
ENSG00000267011	AC011498.1	chr19	4457962	4471493	lncRNA	5246	1.05666	721.902	105.733	0.000343972	chr19_3545069_C_A_b38	-926424	rs10424086	0.375	89	108	1	0.000119853	0.44947	0.113086	0.19958	0.197537	0.240009	3.52794e-05	-0.738021	-1.12943	-0.476065	0	0	NA	NA	NA
ENSG00000167674	HDGFL2	chr19	4472297	4502208	protein_coding	5247	1.0314	758.72	106.982	8.25287e-06	chr19_5471474_G_A_b38	999177	rs112227592	0.138889	38	40	1	1.91173e-06	-0.331678	0.0662857	0.00439956	0.00525084	0.0168034	3.03044e-05	-0.234345	-0.344532	-0.151189	0	1	49	1	1
ENSG00000167676	PLIN4	chr19	4502180	4518465	protein_coding	5307	1.05542	781.999	106.644	9.77511e-05	chr19_3579383_T_C_b38	-939082	rs10424018	0.0555556	15	16	1	3.06751e-05	-0.697197	0.160989	0.059594	0.0622209	0.117331	3.24086e-05	-0.946338	-1.28365	-0.498036	0	0	NA	NA	NA
ENSG00000214456	PLIN5	chr19	4522531	4535224	protein_coding	5336	1.05697	737.803	105.649	9.69161e-05	chr19_4527265_C_T_b38	-7959	rs28883053	0.177083	46	51	1	2.78587e-05	-0.43158	0.0990966	0.0558944	0.057854	0.111726	3.45614e-05	-0.585097	-0.84731	-0.374751	0	0	NA	NA	NA
ENSG00000171236	LRG1	chr19	4536402	4540036	protein_coding	5334	1.03256	790.657	107.303	2.26037e-10	chr19_4540417_A_G_b38	381	rs4806985	0.131944	34	38	1	1.33504e-11	-0.746864	0.0999898	9.999e-05	1.06253e-07	9.55209e-07	2.92201e-05	1.29299	0.807543	1.58064	0	1	49	1	1
ENSG00000267385	AC011498.4	chr19	4528427	4540067	protein_coding	5334	1.03933	815.587	107.994	1.94169e-06	chr19_4518615_A_G_b38	-21452	rs8110080	0.1875	49	54	1	4.1939e-07	-0.5767	0.107808	0.00079992	0.0012071	0.00464981	2.91251e-05	-1.83971	-2.40906	-0.866005	0	1	0	0	1
ENSG00000167680	SEMA6B	chr19	4542593	4559684	protein_coding	5325	1.06995	758.069	105.379	6.87586e-05	chr19_5029883_G_A_b38	470199	rs72990149	0.131944	37	38	1	1.83292e-05	0.411915	0.0923503	0.0352965	0.0400093	0.08529	3.53914e-05	1.11349	0.752282	1.54256	0	0	NA	NA	NA
ENSG00000185361	TNFAIP8L1	chr19	4639516	4655568	protein_coding	5193	1.04806	740.118	106.442	2.13602e-06	chr19_4655534_G_C_b38	16018	rs12461453	0.413194	96	119	1	3.85035e-07	-0.255809	0.0476508	0.00049995	0.00113447	0.00440497	3.32509e-05	-0.195427	-0.274888	-0.157725	0	1	49	1	1
ENSG00000268565	AC005339.1	chr19	4654964	4655524	lncRNA	5170	1.0265	792.541	108.467	0.00292567	chr19_4597401_C_T_b38	-58123	rs7255247	0.493056	109	142	1	0.00159726	0.327141	0.10132	0.89671	0.897362	0.511511	2.84269e-05	0.720137	0.410755	1.08976	0	0	NA	NA	NA
ENSG00000074842	MYDGF	chr19	4641374	4670362	protein_coding	5137	1.03232	820.573	108.662	0.000152627	chr19_4658420_G_A_b38	-11942	rs72620521	0.0833333	22	24	1	5.98401e-05	0.283747	0.0682312	0.106589	0.108442	0.168626	2.81273e-05	0.307901	0.102966	0.389115	0	0	NA	NA	NA
ENSG00000205790	DPP9-AS1	chr19	4679282	4685948	lncRNA	5135	1.03599	748.901	106.864	0.0020267	chr19_5305519_C_T_b38	626237	rs7256393	0.409722	95	118	1	0.000971757	0.334894	0.099061	0.772323	0.769737	0.475936	3.12882e-05	0.910626	0.525207	1.54869	0	0	NA	NA	NA
ENSG00000142002	DPP9	chr19	4675224	4724673	protein_coding	5094	1.01793	778.031	108.769	0.00169345	chr19_4277172_C_G_b38	-447501	rs8103032	0.420139	95	121	1	0.000882283	-0.159157	0.0466782	0.724628	0.726047	0.463697	2.79317e-05	-0.085905	-0.157935	-0.032115	0	0	NA	NA	NA
ENSG00000268536	AC005523.1	chr19	4785120	4791207	lncRNA	5042	1.05049	685.098	105.553	0.000926444	chr19_4775487_A_G_b38	-15720	rs7249538	0.399306	92	115	1	0.00036834	0.32586	0.0889297	0.454255	0.445746	0.367556	3.6272e-05	-0.562615	-0.841663	-0.266768	0	0	NA	NA	NA
ENSG00000141965	FEM1A	chr19	4791734	4801273	protein_coding	5042	1.02994	718.49	106.844	0.000176163	chr19_4262440_C_T_b38	-529294	rs3760910	0.211806	51	61	1	6.08908e-05	-0.253115	0.0609318	0.111089	0.110226	0.170341	3.18074e-05	-0.169601	-0.244148	-0.099296	0	0	NA	NA	NA
ENSG00000127666	TICAM1	chr19	4815932	4831704	protein_coding	5043	1.02776	703.631	106.75	0.00188377	chr19_5222077_C_G_b38	390373	rs3746131	0.0763889	20	22	1	0.000888856	0.404301	0.118653	0.729827	0.72469	0.463048	3.21872e-05	0.632341	0.26663	0.904005	0	0	NA	NA	NA
ENSG00000105355	PLIN3	chr19	4838341	4867694	protein_coding	5047	1.02892	768.785	107.723	2.74903e-06	chr19_4858887_A_G_b38	-8807	rs2089196	0.472222	106	136	1	6.0035e-07	0.164759	0.0312707	0.00149985	0.00174474	0.00645692	2.9602e-05	0.109633	0.07694	0.161098	0	1	49	1	1
ENSG00000205784	ARRDC5	chr19	4890437	4902896	protein_coding	5107	1.04414	700.375	105.821	0.000236319	chr19_5794260_G_A_b38	891364	rs76378188	0.0520833	13	15	1	7.8497e-05	-0.914142	0.22365	0.135186	0.137977	0.195336	3.45858e-05	-2.07112	-6.64386	-1.28462	0	0	NA	NA	NA
ENSG00000276043	UHRF1	chr19	4903080	4962154	protein_coding	5105	1.04966	708.501	105.92	0.000424303	chr19_4787336_T_C_b38	-115744	rs73545611	0.0694444	19	20	1	0.000154489	-0.530267	0.135761	0.240876	0.238496	0.265982	3.49576e-05	-0.657499	-1.25164	-0.239862	0	0	NA	NA	NA
ENSG00000127663	KDM4B	chr19	4969113	5153598	protein_coding	5068	1.01626	764.496	108.5	0.00182747	chr19_5389957_C_T_b38	420844	rs35234128	0.125	35	36	1	0.000946436	0.168246	0.0496501	0.748525	0.747431	0.469567	2.82254e-05	0.101109	-0.006372	0.213771	0	0	NA	NA	NA
ENSG00000274447	AC005790.1	chr19	5294247	5294696	lncRNA	4861	1.04316	672.796	106.69	4.8609e-07	chr19_5294828_T_A_b38	581	rs73919801	0.0625	18	18	1	7.35816e-08	1.29457	0.225889	0.00029997	0.000226953	0.00105059	3.58606e-05	1.87722	1.54084	2.26308	0	1	18	1	0
ENSG00000105426	PTPRS	chr19	5158495	5340803	protein_coding	4928	1.03921	642.158	105.758	0.000662226	chr19_5262132_G_A_b38	-78671	rs8106267	0.444444	95	128	1	0.000254172	-0.190767	0.0506183	0.331367	0.328034	0.315503	3.69721e-05	0.157133	0.060138	0.227326	0	0	NA	NA	NA
ENSG00000233270	SNRPEP4	chr19	5576660	5576938	processed_pseudogene	4963	1.04133	626.257	104.99	0.00052124	chr19_5284313_C_T_b38	-292625	rs7257020	0.472222	104	136	1	0.000183042	-0.304888	0.0789959	0.261174	0.260356	0.278988	3.824e-05	-0.641678	-0.914766	-0.227753	0	0	NA	NA	NA
ENSG00000223573	TINCR	chr19	5558167	5578349	protein_coding	4965	1.03618	628.788	104.76	0.00107814	chr19_6548113_C_T_b38	969764	rs348377	0.479167	108	138	1	0.000416737	-0.269782	0.0743399	0.477052	0.47512	0.379394	3.72933e-05	-0.358021	-0.514179	-0.145053	0	0	NA	NA	NA
ENSG00000160633	SAFB	chr19	5623035	5668478	protein_coding	5000	1.05054	681.042	106.185	0.00192547	chr19_5867166_G_A_b38	244131	rs778970	0.4375	97	126	1	0.000882738	-0.189146	0.0554762	0.715728	0.712534	0.459208	3.64957e-05	-0.067156	-0.102665	-0.024222	0	0	NA	NA	NA
ENSG00000130254	SAFB2	chr19	5586999	5624046	protein_coding	5000	1.05043	659.634	105.526	0.0033477	chr19_5503259_A_T_b38	-120787	rs55798555	0.340278	75	98	1	0.00160185	0.125591	0.0389078	0.880712	0.880923	0.506491	3.76643e-05	0.069639	0.017633	0.109637	0	0	NA	NA	NA
ENSG00000130255	RPL36	chr19	5674947	5691875	protein_coding	5100	1.04579	687.776	105.706	0.000776589	chr19_6372551_T_A_b38	697604	rs7246441	0.0520833	14	15	1	0.000303959	0.317225	0.0853076	0.39586	0.391847	0.34565	3.5455e-05	0.232147	0.100841	0.438018	1	0	NA	NA	NA
ENSG00000167733	HSD11B1L	chr19	5680604	5688523	protein_coding	5112	1.05721	716.036	106.522	0.000358876	chr19_6134587_A_G_b38	453983	rs56040361	0.0659722	18	19	1	0.000133336	0.549557	0.139275	0.209779	0.203738	0.244153	3.56461e-05	0.524227	0.347685	0.698082	0	0	NA	NA	NA
ENSG00000174917	MICOS13	chr19	5678421	5680896	protein_coding	5111	1.06273	646.335	104.109	0.0008241	chr19_5870593_C_A_b38	189697	rs147466477	0.125	33	36	1	0.000292526	0.163295	0.043786	0.386561	0.38302	0.34123	4.03587e-05	0.160722	0.069602	0.239457	0	0	NA	NA	NA
ENSG00000196365	LONP1	chr19	5691834	5720572	protein_coding	5223	1.04152	718.913	106.483	1.66137e-09	chr19_5615723_C_T_b38	-104849	rs806707	0.302083	66	87	1	1.08924e-10	-0.256324	0.0362923	9.999e-05	6.65865e-07	5.23017e-06	3.33376e-05	0.194323	0.158796	0.230468	0	1	49	1	1
ENSG00000174898	CATSPERD	chr19	5720637	5778734	protein_coding	5223	1.0283	695.263	106.361	0.000469748	chr19_4811944_G_A_b38	-908693	rs11085101	0.354167	83	102	1	0.000179054	0.155846	0.0403163	0.272773	0.266102	0.282038	3.26481e-05	-0.158925	-0.293003	-0.055932	0	0	NA	NA	NA
ENSG00000212123	PRR22	chr19	5782960	5784746	protein_coding	5175	1.04073	733.972	106.8	0.00348794	chr19_6722976_AT_A_b38	938230	rs57038171	0.420139	93	121	1	0.00179041	-0.204187	0.0639447	0.916908	0.917247	0.516775	3.25496e-05	0.303877	0.089443	0.509964	0	0	NA	NA	NA
ENSG00000141994	DUS3L	chr19	5784832	5791225	protein_coding	5191	1.06247	738.181	106.334	5.76626e-11	chr19_5789554_T_C_b38	-1671	rs2436487	0.284722	66	82	1	2.25656e-12	-0.412824	0.0528724	9.999e-05	1.43418e-08	1.47925e-07	3.53009e-05	-0.375988	-0.465477	-0.286473	0	1	49	1	1
ENSG00000171119	NRTN	chr19	5823802	5828324	protein_coding	5195	1.05414	714.248	106.084	0.00388215	chr19_4922946_A_G_b38	-900856	rs2656921	0.100694	27	29	1	0.00195111	-0.562143	0.177546	0.931607	0.931362	0.520992	3.53033e-05	1.47807	0.580815	2.43744	0	0	NA	NA	NA
ENSG00000156413	FUT6	chr19	5830408	5839722	protein_coding	5177	1.01309	804.665	108.95	0.00498625	chr19_5844638_G_A_b38	4916	rs812936	0.152778	39	44	1	0.00295806	0.195757	0.0645408	0.981402	0.981574	0.535426	2.64559e-05	-0.201718	-0.33651	-0.083981	0	0	NA	NA	NA
ENSG00000171124	FUT3	chr19	5842888	5851474	protein_coding	5154	1.03174	786.619	108.28	7.91171e-05	chr19_6446655_T_C_b38	595181	rs186996	0.114583	27	33	1	2.78046e-05	-0.29826	0.0684768	0.0547945	0.054471	0.107143	2.92702e-05	-0.237949	-0.419719	-0.06863	0	0	NA	NA	NA
ENSG00000174886	NDUFA11	chr19	5891276	5904006	protein_coding	5078	1.03113	732.521	107.695	0.00021717	chr19_5892306_C_T_b38	-11700	rs1626918	0.322917	78	93	1	8.24448e-05	-0.208632	0.0512054	0.134187	0.136882	0.194465	3.13535e-05	0.312926	0.161768	0.445858	0	0	NA	NA	NA
ENSG00000187650	VMAC	chr19	5904872	5910853	protein_coding	5087	1.03647	688.218	106.205	5.69249e-06	chr19_6814549_T_A_b38	909677	rs10419572	0.256944	58	74	1	1.14639e-06	0.364628	0.0711919	0.00359964	0.00314424	0.0108528	3.41136e-05	0.252181	0.149295	0.328561	0	1	49	1	1
ENSG00000105519	CAPS	chr19	5912339	5916211	protein_coding	5123	1.05716	689.036	105.825	1.23421e-08	chr19_5892256_G_T_b38	-20083	rs74500071	0.152778	39	44	1	9.56128e-10	-0.265511	0.0400334	9.999e-05	4.25499e-06	2.84285e-05	3.70349e-05	-0.38374	-0.475225	-0.305048	0	1	49	1	1
ENSG00000267571	AC104532.2	chr19	5911578	5913899	lncRNA	5129	1.0373	789.898	108.893	0.000600382	chr19_5770652_G_A_b38	-143247	rs113719826	0.0763889	21	22	1	0.00028017	-0.767059	0.205014	0.367263	0.359865	0.32994	2.98234e-05	-0.793787	-2.11411	-0.210238	0	0	NA	NA	NA
ENSG00000031823	RANBP3	chr19	5916139	5978142	protein_coding	5284	1.05111	727.3	106.213	0.00036072	chr19_5491871_G_A_b38	-486271	rs9676378	0.0694444	18	20	1	0.000131113	0.381123	0.0964775	0.209679	0.210066	0.248255	3.42532e-05	0.175889	0.094305	0.257133	0	0	NA	NA	NA
ENSG00000267262	AC011444.2	chr19	6067953	6077119	lncRNA	5254	1.06649	703.972	105.465	0.00106366	chr19_6661524_C_T_b38	593571	rs113790324	0.142361	38	41	1	0.00042913	0.49368	0.136352	0.506449	0.495963	0.388072	3.76024e-05	0.995588	0.499475	1.44713	0	0	NA	NA	NA
ENSG00000087903	RFX2	chr19	5993164	6199572	protein_coding	5381	1.05424	750.164	106.392	0.000456255	chr19_5554310_G_A_b38	-645262	rs4510145	0.447917	99	129	1	0.000173595	-0.130374	0.033653	0.263974	0.265852	0.281944	3.3626e-05	-0.120435	-0.178986	-0.062785	0	0	NA	NA	NA
ENSG00000130382	MLLT1	chr19	6210381	6279975	protein_coding	5510	1.06193	763.859	105.968	0.00093929	chr19_6963101_A_C_b38	683126	rs691392	0.177083	48	51	1	0.000384321	0.227904	0.0624026	0.490551	0.482811	0.382593	3.40426e-05	-0.198137	-0.295258	-0.108449	0	0	NA	NA	NA
ENSG00000125656	CLPP	chr19	6361531	6370242	protein_coding	5461	1.02417	781.252	107.764	4.87716e-05	chr19_7248929_A_T_b38	887398	rs77163996	0.263889	64	76	1	1.5425e-05	-0.247826	0.0550328	0.0327967	0.0341832	0.0759895	2.85573e-05	-0.250968	-0.397199	-0.120777	0	0	NA	NA	NA
ENSG00000125652	ALKBH7	chr19	6372794	6375250	protein_coding	5468	1.03911	732.882	106.066	0.000409884	chr19_6775388_A_G_b38	402594	rs10412587	0.493056	104	142	1	0.000150083	-0.147546	0.0376991	0.243476	0.242715	0.268593	3.23825e-05	0.107601	0.009929	0.19466	0	0	NA	NA	NA
ENSG00000125650	PSPN	chr19	6375148	6379058	protein_coding	5480	1.01375	784.614	108.231	0.00124334	chr19_6865362_G_T_b38	486304	rs113834368	0.0868056	25	25	1	0.000606107	0.536845	0.152484	0.622938	0.617246	0.429459	2.72083e-05	0.37617	0.210685	0.543286	0	0	NA	NA	NA
ENSG00000269444	AC011491.2	chr19	6386762	6390400	lncRNA	5423	1.05442	739.981	106.302	0.00771288	chr19_5790700_C_T_b38	-599700	rs2290777	0.170139	45	49	1	0.00430097	0.33373	0.114696	0.994801	0.996293	0.538552	3.41127e-05	0.249622	-0.053207	0.749836	0	0	NA	NA	NA
ENSG00000214347	AC011491.1	chr19	6393794	6412404	transcribed_unitary_pseudogene	5413	1.03914	790.885	108.155	0.000344744	chr19_6790178_AAAAAT_A_b38	396384	rs145836391	0.197917	51	57	1	0.000143356	0.512847	0.130621	0.226677	0.222427	0.256636	3.00111e-05	0.75507	0.304033	1.00299	0	0	NA	NA	NA
ENSG00000125651	GTF2F1	chr19	6379572	6393981	protein_coding	5412	1.07211	691.334	104.869	0.00151555	chr19_7254933_G_C_b38	860952	rs4804195	0.34375	79	99	1	0.000621426	-0.131263	0.0373612	0.630137	0.61925	0.430079	3.91331e-05	-0.070198	-0.11733	-0.032693	0	0	NA	NA	NA
ENSG00000088247	KHSRP	chr19	6413348	6424794	protein_coding	5433	1.04376	794.895	108.283	0.000515564	chr19_5591724_G_A_b38	-833070	rs2285963	0.170139	47	49	1	0.000227023	-0.22319	0.058732	0.320468	0.315895	0.309117	3.04264e-05	-0.132158	-0.19267	-0.039126	0	0	NA	NA	NA
ENSG00000181240	SLC25A41	chr19	6426037	6433779	protein_coding	5453	1.04113	721.308	106.603	5.19234e-12	chr19_6436294_C_T_b38	2515	rs2860181	0.496528	107	143	1	1.5382e-13	-0.760769	0.0915346	9.999e-05	1.65629e-09	1.95898e-08	3.31743e-05	-1.98877	-2.21692	-1.61467	0	1	49	1	1
ENSG00000130545	CRB3	chr19	6463777	6467221	protein_coding	5502	1.05143	722.516	106.336	0.00103799	chr19_6656486_T_C_b38	192709	rs344575	0.114583	30	33	1	0.000440821	-0.252855	0.0699865	0.511549	0.503531	0.390831	3.45231e-05	-0.263405	-0.419445	-0.088448	0	0	NA	NA	NA
ENSG00000125648	SLC25A23	chr19	6436079	6465203	protein_coding	5502	1.04295	679.041	106.016	0.000381697	chr19_6436973_C_T_b38	-28230	rs191548	0.482639	106	139	1	0.000137853	-0.329463	0.0836874	0.210479	0.210915	0.24898	3.55009e-05	-0.260632	-0.362728	-0.153951	0	0	NA	NA	NA
ENSG00000275234	AC010503.5	chr19	6469465	6470152	lncRNA	5499	1.04414	673.457	106.101	0.00183118	chr19_5870593_C_A_b38	-598872	rs147466477	0.125	33	36	1	0.000829695	-0.463014	0.135068	0.694931	0.692197	0.452804	3.59677e-05	-0.345032	-0.544229	-0.15692	0	0	NA	NA	NA
ENSG00000205744	DENND1C	chr19	6467207	6482557	protein_coding	5500	1.06257	668.681	105.3	0.00049928	chr19_6554317_C_A_b38	71760	rs62106960	0.0555556	15	16	1	0.000178085	-0.733468	0.18967	0.258874	0.256517	0.276665	3.89852e-05	-1.12465	-2.4065	-0.497042	0	0	NA	NA	NA
ENSG00000125657	TNFSF9	chr19	6531026	6535924	protein_coding	5442	1.05765	701.108	106.558	0.000296965	chr19_6558651_A_G_b38	27625	rs34723525	0.190972	52	55	1	0.000107789	0.582296	0.145463	0.164284	0.166927	0.218433	3.64687e-05	0.893416	0.609519	1.26587	0	0	NA	NA	NA
ENSG00000268785	RPL7P50	chr19	6593329	6594055	processed_pseudogene	5586	0.968681	478.943	97.7799	0.000712036	chr19_7473726_C_T_b38	880397	rs58166924	0.107639	29	31	1	0.000155041	0.2111	0.0540599	0.30177	0.303663	0.302316	3.64738e-05	0.282755	0.027582	0.501222	0	0	NA	NA	NA
ENSG00000125735	TNFSF14	chr19	6661253	6670588	protein_coding	5729	1.05152	674.004	105.18	0.000612443	chr19_6322431_C_T_b38	-348157	rs1982082	0.3125	75	90	1	0.000223357	-0.285138	0.0749446	0.315968	0.314323	0.308219	3.70212e-05	0.59827	0.241713	0.912507	1	0	NA	NA	NA
ENSG00000276980	AC008760.2	chr19	6716386	6717742	lncRNA	5947	1.0311	839.966	108.996	0.00206745	chr19_7659654_A_G_b38	941912	rs10418380	0.336806	76	97	1	0.00111513	-0.282595	0.0846317	0.815218	0.815759	0.489221	2.73389e-05	-0.935335	-1.318	-0.451295	0	0	NA	NA	NA
ENSG00000125730	C3	chr19	6677704	6730562	protein_coding	5972	1.03205	809.977	108.062	1.08387e-10	chr19_6722011_G_T_b38	-8551	rs339392	0.1875	48	54	1	6.87744e-12	-0.660999	0.0870161	9.999e-05	5.14386e-08	4.87466e-07	2.84628e-05	2.26072	1.88279	2.48639	1	1	49	1	1
ENSG00000125734	GPR108	chr19	6729914	6737603	protein_coding	5994	1.04205	750.349	106.259	0.000550497	chr19_6267746_A_G_b38	-469857	rs10405167	0.295139	68	85	1	0.000213002	0.231788	0.0607126	0.322868	0.318798	0.310645	3.20106e-05	0.066496	0.021493	0.128156	0	0	NA	NA	NA
ENSG00000125733	TRIP10	chr19	6737925	6751530	protein_coding	5995	1.05158	777.453	106.647	0.0017732	chr19_7362271_G_A_b38	624346	rs75409659	0.0625	18	18	1	0.00082517	-0.507423	0.147953	0.731327	0.730413	0.464881	3.2104e-05	-0.452586	-0.674307	-0.156642	0	0	NA	NA	NA
ENSG00000269680	AC008760.1	chr19	6748293	6751467	lncRNA	6024	1.05468	769.978	106.113	1.49753e-05	chr19_6767263_T_A_b38	15796	rs12609729	0.222222	56	64	1	3.43027e-06	-0.410373	0.0843207	0.00809919	0.00876751	0.0258786	3.28178e-05	-0.501663	-0.949459	-0.203386	0	1	46	1	1
ENSG00000125731	SH2D3A	chr19	6752160	6767463	protein_coding	6045	1.03438	788.458	107.605	1.56078e-09	chr19_6766202_C_T_b38	-1261	rs7248911	0.211806	55	61	1	1.26886e-10	-0.340545	0.048422	9.999e-05	7.59376e-07	5.8929e-06	2.95226e-05	-0.393554	-0.513414	-0.294419	0	1	49	1	1
ENSG00000141968	VAV1	chr19	6772708	6857366	protein_coding	6065	1.04364	771.71	106.365	0.000381463	chr19_7304182_C_CA_b38	531474	rs1377868098	0.28125	71	81	1	0.000141306	-0.288755	0.0734721	0.236376	0.23648	0.264839	3.13255e-05	-0.17542	-0.273474	-0.124315	0	0	NA	NA	NA
ENSG00000174837	ADGRE1	chr19	6887566	6940459	protein_coding	6062	1.04098	726.885	105.888	1.50291e-05	chr19_6915219_G_A_b38	27653	rs677767	0.302083	75	87	1	3.36253e-06	0.38869	0.0797881	0.00749925	0.00886857	0.0261288	3.28998e-05	-1.23912	-1.66726	-0.836444	0	1	44	1	1
ENSG00000268758	ADGRE4P	chr19	6952500	6997872	transcribed_unprocessed_pseudogene	6122	1.06581	734.832	105.218	0.00196231	chr19_6202615_G_A_b38	-795257	rs11878309	0.472222	105	136	1	0.000853837	-0.316197	0.0924703	0.747725	0.741837	0.467497	3.59279e-05	0.548537	0.171769	0.787709	0	0	NA	NA	NA
ENSG00000130544	ZNF557	chr19	7069703	7087968	protein_coding	6249	1.05195	784.993	106.539	0.00255403	chr19_6700971_C_A_b38	-368732	rs79434713	0.0763889	20	22	1	0.00124091	0.454452	0.137439	0.858614	0.854076	0.49966	3.18427e-05	0.174706	0.099185	0.268637	0	0	NA	NA	NA
ENSG00000171105	INSR	chr19	7112255	7294414	protein_coding	6566	1.01562	958.424	109.202	0.000380457	chr19_7576780_G_T_b38	282366	rs28535217	0.284722	67	82	1	0.00017222	0.340807	0.0879218	0.30247	0.298392	0.299598	2.24529e-05	0.237419	0.145117	0.325966	0	0	NA	NA	NA
ENSG00000267852	AC119396.2	chr19	7390522	7395039	lncRNA	6469	1.04242	874.892	106.678	0.0020386	chr19_7911231_T_C_b38	516192	rs10412007	0.40625	93	117	1	0.000968222	-0.381886	0.112925	0.826917	0.821111	0.490779	2.74953e-05	0.544666	0.237813	0.888108	0	0	NA	NA	NA
ENSG00000104880	ARHGEF18	chr19	7395113	7472484	protein_coding	6469	1.02807	983.539	109.63	0.000328838	chr19_8055782_C_T_b38	660669	rs55755237	0.451389	100	130	1	0.000150934	-0.358058	0.0915226	0.264474	0.263931	0.280805	2.30565e-05	-0.298224	-0.449018	-0.149993	0	0	NA	NA	NA
ENSG00000104883	PEX11G	chr19	7476875	7497449	protein_coding	6475	1.02935	898.774	108.677	0.000428758	chr19_8260301_TCTC_T_b38	762852	rs148190421	0.159722	42	46	1	0.000189752	-0.204461	0.0531115	0.309569	0.306235	0.303616	2.53656e-05	-0.168882	-0.272856	-0.086366	0	0	NA	NA	NA
ENSG00000198816	ZNF358	chr19	7515292	7521025	protein_coding	6531	1.03931	945.757	109.085	5.45938e-05	chr19_7486851_G_A_b38	-28441	rs12611162	0.375	85	108	1	1.97027e-05	-0.319937	0.0720204	0.040096	0.0440088	0.0915698	2.51145e-05	-0.541993	-0.704335	-0.309303	0	0	NA	NA	NA
ENSG00000090674	MCOLN1	chr19	7522624	7534009	protein_coding	6531	1.04512	782.418	105.592	0.00129266	chr19_8383293_T_C_b38	860669	rs4044435	0.489583	105	141	1	0.000540829	0.185806	0.0522829	0.625637	0.61721	0.429459	3.10821e-05	0.183085	0.089456	0.332794	0	0	NA	NA	NA
ENSG00000032444	PNPLA6	chr19	7534004	7561764	protein_coding	6529	1.05201	852.015	106.6	0.000878502	chr19_6989925_GA_G_b38	-544079	rs67674022	0.107639	29	31	1	0.000370801	-0.24899	0.0679863	0.509449	0.502525	0.390562	2.9345e-05	-0.262496	-0.418708	-0.1289	0	0	NA	NA	NA
ENSG00000076826	CAMSAP3	chr19	7595902	7618304	protein_coding	6440	1.06778	811.122	105.906	0.000659255	chr19_7594807_TAC_T_b38	-1095	rs111265669	0.0798611	23	23	1	0.000255415	0.325607	0.0864285	0.390661	0.381854	0.340686	3.28003e-05	0.433615	0.227507	0.623455	0	0	NA	NA	NA
ENSG00000076924	XAB2	chr19	7619525	7629545	protein_coding	6351	1.04464	827.328	106.752	0.000137827	chr19_7658893_G_A_b38	29348	rs1965888	0.229167	58	66	1	4.57441e-05	0.265165	0.0627112	0.0943906	0.0958111	0.15589	2.93383e-05	0.195176	0.091457	0.275619	0	0	NA	NA	NA
ENSG00000229833	PET100	chr19	7629793	7631956	protein_coding	6349	1.06494	850.799	106.91	0.000366032	chr19_6810473_G_C_b38	-819320	rs3095927	0.114583	32	33	1	0.000140259	0.505393	0.128529	0.239776	0.239877	0.26663	3.09265e-05	0.495936	0.170971	0.64349	0	0	NA	NA	NA
ENSG00000174788	PCP2	chr19	7631611	7633719	protein_coding	6334	1.04495	824.193	106.24	0.000179286	chr19_6744243_C_G_b38	-889476	rs339406	0.3125	76	90	1	5.91841e-05	-0.399167	0.0959191	0.123488	0.123414	0.18246	2.94863e-05	-0.691533	-1.03587	-0.456226	0	0	NA	NA	NA
ENSG00000076944	STXBP2	chr19	7636881	7647873	protein_coding	6321	1.05507	774.209	105.037	5.56977e-05	chr19_6685293_G_C_b38	-951588	rs2241393	0.340278	83	98	1	1.39269e-05	0.212339	0.0468891	0.0335966	0.0346278	0.0765343	3.26892e-05	0.236237	0.140135	0.350269	0	0	NA	NA	NA
ENSG00000268204	AC008763.1	chr19	7633766	7636990	lncRNA	6321	1.02863	834.963	107.071	5.25206e-05	chr19_6994976_C_A_b38	-642014	rs6510937	0.138889	35	40	1	1.57391e-05	0.679068	0.150963	0.0366963	0.0387383	0.0833346	2.72227e-05	0.94112	0.702	1.14184	0	0	NA	NA	NA
ENSG00000104918	RETN	chr19	7669049	7670455	protein_coding	6271	1.05889	811.896	106.331	0.00038642	chr19_7101662_C_T_b38	-567387	rs35207600	0.09375	27	27	1	0.000143041	0.466085	0.118693	0.247775	0.243997	0.269446	3.16467e-05	1.7264	1.2426	2.22266	0	0	NA	NA	NA
ENSG00000183019	MCEMP1	chr19	7676628	7679826	protein_coding	6271	1.01546	939.641	110.215	0.00160818	chr19_7839325_C_T_b38	162697	rs59317050	0.0590278	17	17	1	0.000901746	-0.419789	0.123354	0.776822	0.774699	0.477649	2.28857e-05	-6.31555	-6.64386	-1.17163	0	0	NA	NA	NA
ENSG00000181029	TRAPPC5	chr19	7680833	7687703	protein_coding	6289	1.03188	860.901	107.958	0.00257716	chr19_7671636_A_G_b38	-9197	rs8100607	0.09375	27	27	1	0.00135055	-0.453994	0.138386	0.888611	0.885583	0.508022	2.67608e-05	-1.04679	-1.63238	-0.635771	0	0	NA	NA	NA
ENSG00000090659	CD209	chr19	7739993	7747564	protein_coding	6180	1.05205	788.238	106.083	0.00103963	chr19_8573943_C_T_b38	826379	rs62119437	0.104167	29	30	1	0.00043465	0.56435	0.156029	0.537546	0.535454	0.402645	3.17233e-05	1.24329	0.630006	1.7147	0	0	NA	NA	NA
ENSG00000142459	EVI5L	chr19	7830233	7864976	protein_coding	6014	1.03049	796.087	107.656	4.32062e-08	chr19_7847930_C_T_b38	17697	rs2307003	0.336806	76	97	1	5.46813e-09	0.31282	0.0498295	9.999e-05	2.48127e-05	0.000142074	2.87736e-05	0.347208	0.252871	0.459796	0	1	49	1	1
ENSG00000183248	PRR36	chr19	7868719	7874390	protein_coding	6036	1.03543	793.012	108.04	0.000262114	chr19_7411598_T_C_b38	-462792	rs11260060	0.475694	104	137	1	0.000104543	0.334367	0.0833573	0.174783	0.174513	0.223585	2.94803e-05	-0.662174	-1.0426	-0.275311	0	0	NA	NA	NA
ENSG00000171017	LRRC8E	chr19	7888505	7902021	protein_coding	6057	1.0347	770.706	107.131	5.56739e-05	chr19_7895031_A_G_b38	6526	rs794455	0.486111	106	140	1	1.69075e-05	-0.298311	0.0665804	0.0363964	0.0370789	0.0805424	3.02423e-05	0.223743	0.141529	0.368744	0	0	NA	NA	NA
ENSG00000214248	AC010336.1	chr19	7898804	7903542	lncRNA	6063	1.03966	779.327	107.255	0.000160884	chr19_8526688_C_G_b38	623146	rs2303687	0.246528	55	71	1	5.67833e-05	0.299507	0.0717847	0.10469	0.106546	0.166757	3.05217e-05	0.367534	0.199644	0.489874	0	0	NA	NA	NA
ENSG00000076984	MAP2K7	chr19	7903843	7914478	protein_coding	6065	1.03781	753.943	106.874	0.000823559	chr19_7238355_C_T_b38	-665488	rs10422199	0.202797	54	58	1	0.000350708	0.243801	0.0662832	0.448255	0.44438	0.367195	3.1312e-05	0.193254	0.088811	0.304909	0	0	NA	NA	NA
ENSG00000260500	AC010336.2	chr19	7918652	7919157	lncRNA	6011	1.04387	759.541	106.464	0.00170165	chr19_7217590_G_A_b38	-701567	rs1975031	0.225694	59	65	1	0.000779262	0.255648	0.074173	0.713229	0.709612	0.458189	3.18565e-05	0.662135	0.461552	0.897882	0	0	NA	NA	NA
ENSG00000104976	SNAPC2	chr19	7920338	7923250	protein_coding	5998	1.02473	798.15	107.899	0.00164463	chr19_7556762_C_T_b38	-363576	rs489056	0.486111	104	140	1	0.000813563	-0.251754	0.0733155	0.727027	0.72224	0.462482	2.80184e-05	-0.346823	-0.492225	-0.132734	0	0	NA	NA	NA
ENSG00000178531	CTXN1	chr19	7924491	7926135	protein_coding	5962	1.02252	766.235	107.573	0.000606192	chr19_8224635_C_A_b38	298500	rs1466448	0.215278	56	62	1	0.000259687	0.196586	0.0522457	0.363564	0.3608	0.330344	2.89157e-05	-0.326426	-0.560618	-0.044607	0	0	NA	NA	NA
ENSG00000104980	TIMM44	chr19	7926718	7943667	protein_coding	5947	1.0541	799.013	107.422	8.06286e-06	chr19_7928074_T_C_b38	-15593	rs34425383	0.09375	26	27	1	1.95475e-06	0.493717	0.0987712	0.00489951	0.00477261	0.0154884	3.15527e-05	0.31342	0.244216	0.400254	0	1	49	1	1
ENSG00000066044	ELAVL1	chr19	7958573	8005659	protein_coding	5939	1.06579	708.646	104.952	0.000446073	chr19_8653859_T_A_b38	648200	rs2967715	0.0798611	23	23	1	0.000152539	-0.564974	0.144518	0.241476	0.24283	0.268666	3.72523e-05	-0.178609	-0.247505	-0.063853	0	0	NA	NA	NA
ENSG00000267939	AC008946.1	chr19	8008729	8016025	lncRNA	5945	1.03711	818.12	108.644	0.000431993	chr19_8043523_T_C_b38	34794	rs75822423	0.201389	52	58	1	0.00019092	-0.574166	0.149213	0.284772	0.280999	0.290152	2.87729e-05	-0.809395	-1.12269	-0.432869	0	0	NA	NA	NA
ENSG00000090661	CERS4	chr19	8206736	8262421	protein_coding	6112	1.03229	715.077	106.675	0.00248514	chr19_7911242_C_G_b38	-295494	rs56358830	0.0798611	23	23	1	0.00121177	0.345997	0.10441	0.822818	0.822736	0.491224	3.22729e-05	0.255203	0.110463	0.438623	0	0	NA	NA	NA
ENSG00000167775	CD320	chr19	8302127	8308358	protein_coding	5934	1.04055	683.539	106.565	0.00130938	chr19_9000832_T_G_b38	692474	rs1610117	0.375	87	108	1	0.000582115	-0.290129	0.0821325	0.579642	0.573363	0.415397	3.49245e-05	-0.265573	-0.456021	-0.10228	0	0	NA	NA	NA
ENSG00000233927	RPS28	chr19	8321158	8323340	protein_coding	5924	1.0296	670.821	106.373	6.50082e-07	chr19_8324223_T_A_b38	3065	rs732217	0.416667	96	120	1	9.80747e-08	0.231815	0.0408922	0.00029997	0.000342346	0.0015144	3.40202e-05	-0.267417	-0.33977	-0.183903	0	1	49	1	1
ENSG00000267855	NDUFA7	chr19	8308768	8321375	protein_coding	5923	1.04519	678.875	106.557	0.000232261	chr19_7344709_G_A_b38	-976666	rs74176229	0.142361	38	41	1	8.15018e-05	0.468628	0.114932	0.131987	0.131353	0.189645	3.58333e-05	0.61257	0.193655	0.910928	0	0	NA	NA	NA
ENSG00000167772	ANGPTL4	chr19	8363289	8374370	protein_coding	5896	1.05493	593.861	104.025	0.000597549	chr19_9008045_A_C_b38	644756	rs11881831	0.111111	31	32	1	0.000200169	0.657299	0.171397	0.275472	0.274214	0.286839	4.2593e-05	1.19825	0.692818	1.56673	1	0	NA	NA	NA
ENSG00000185236	RAB11B	chr19	8389981	8404434	protein_coding	5860	1.04846	629.8	105.586	0.000807761	chr19_7922916_T_G_b38	-467065	rs9654	0.239583	64	69	1	0.000315467	0.188389	0.0508044	0.377962	0.375593	0.337657	3.91371e-05	0.224596	0.101385	0.335009	0	0	NA	NA	NA
ENSG00000269386	RAB11B-AS1	chr19	8374373	8390685	lncRNA	5860	1.0588	655.224	105.879	0.00220795	chr19_7771908_G_T_b38	-618777	rs606540	0.444444	103	128	1	0.00101436	0.347971	0.103324	0.747225	0.745427	0.46889	3.91998e-05	-0.262896	-0.354664	-0.152022	0	0	NA	NA	NA
ENSG00000099785	MARCHF2	chr19	8413270	8439017	protein_coding	5860	1.05461	672.748	106.623	8.7271e-06	chr19_8405952_G_A_b38	-7318	rs7247467	0.291667	72	84	1	1.95775e-06	-0.258988	0.0518158	0.0029997	0.00431658	0.0142337	3.75507e-05	-0.243593	-0.352538	-0.184964	0	1	49	1	1
ENSG00000099783	HNRNPM	chr19	8444767	8489114	protein_coding	5772	1.03058	653.285	106.41	0.00227258	chr19_8405952_G_A_b38	-38815	rs7247467	0.291667	72	84	1	0.00107931	0.247645	0.0739457	0.769723	0.763899	0.47442	3.50763e-05	0.081843	0.026513	0.123319	0	0	NA	NA	NA
ENSG00000133246	PRAM1	chr19	8490056	8502640	protein_coding	5796	1.05285	612.582	105.305	0.000303403	chr19_8113229_G_A_b38	-389411	rs35101205	0.378472	86	109	1	0.000100474	-0.300197	0.0746414	0.150585	0.151276	0.206543	4.09498e-05	-0.689565	-1.25944	-0.43802	0	0	NA	NA	NA
ENSG00000133250	ZNF414	chr19	8509678	8514167	protein_coding	5785	1.04012	623.012	106.282	0.00151625	chr19_8521202_C_A_b38	7035	rs1054623	0.190972	49	55	1	0.000676291	0.242232	0.069437	0.60184	0.593748	0.422512	3.82513e-05	0.417609	0.155351	0.569423	0	0	NA	NA	NA
ENSG00000268618	AC092316.1	chr19	8549506	8550139	lncRNA	5855	1.04293	580.016	104.959	0.00192862	chr19_8728916_G_A_b38	179410	rs60357057	0.0763889	21	22	1	0.000824661	0.619497	0.180621	0.659334	0.656225	0.442102	4.15575e-05	-1.25831	-1.84281	-0.575326	0	0	NA	NA	NA
ENSG00000142347	MYO1F	chr19	8520778	8577577	protein_coding	5781	1.04021	585.866	105.522	0.00275741	chr19_8133728_A_C_b38	-443849	rs150460081	0.142361	37	41	1	0.00128259	0.211563	0.0641787	0.789221	0.789733	0.481617	4.06909e-05	0.302992	0.143091	0.515001	0	0	NA	NA	NA
ENSG00000142303	ADAMTS10	chr19	8580240	8610735	protein_coding	5760	1.0442	585.458	105.698	0.000826998	chr19_8575632_C_T_b38	-35103	rs4804314	0.388889	89	112	1	0.000326495	-0.306224	0.0827982	0.368063	0.36276	0.331521	4.13837e-05	-0.376382	-0.696598	-0.023781	0	0	NA	NA	NA
ENSG00000167785	ZNF558	chr19	8806170	8832314	protein_coding	5345	1.07203	479.909	104.804	0.000592033	chr19_8828380_A_G_b38	-3934	rs11085742	0.267361	69	77	1	0.000209235	-0.464181	0.121427	0.216178	0.217737	0.253577	5.63552e-05	-0.183887	-0.254378	-0.081069	0	0	NA	NA	NA
ENSG00000181143	MUC16	chr19	8848844	8981342	protein_coding	5391	1.05541	493.485	105.508	8.99603e-09	chr19_9026584_G_A_b38	45242	rs113660049	0.288194	74	83	1	6.26679e-10	-0.388498	0.0578393	9.999e-05	2.18852e-06	1.55369e-05	5.13531e-05	-0.549191	-0.669945	-0.436374	0	1	13	1	1
ENSG00000267332	BOLA3P2	chr19	9019344	9019984	processed_pseudogene	5497	1.07837	463.191	102.606	0.000141615	chr19_9018984_C_T_b38	-360	rs10416530	0.309028	76	89	1	3.31046e-05	0.503146	0.116704	0.0462954	0.0494631	0.0998663	5.98261e-05	-0.94364	-1.09917	-0.677949	0	0	NA	NA	NA
ENSG00000170929	OR1M1	chr19	9087061	9095669	protein_coding	5449	1.0326	548.402	106.891	0.000506824	chr19_8148347_A_G_b38	-938714	rs6603149	0.309028	77	89	1	0.00020255	-0.449092	0.117205	0.232277	0.229017	0.260704	4.21339e-05	-0.847269	-1.36099	-0.47635	0	0	NA	NA	NA
ENSG00000130803	ZNF317	chr19	9140397	9163424	protein_coding	5304	1.03532	558.333	107.747	0.00295208	chr19_9890165_T_C_b38	749768	rs116477561	0.128472	36	37	1	0.00155594	-0.291664	0.090105	0.79922	0.797869	0.483915	4.18508e-05	-0.117635	-0.186291	-0.015403	0	0	NA	NA	NA
ENSG00000196110	ZNF699	chr19	9291140	9309838	protein_coding	5034	1.04972	445.812	105.41	0.00600851	chr19_9013475_A_G_b38	-296363	rs78569322	0.256944	65	74	1	0.00311085	0.30896	0.102417	0.924208	0.925483	0.519337	5.5568e-05	0.188065	0.053944	0.282846	0	0	NA	NA	NA
ENSG00000188321	ZNF559	chr19	9323772	9351162	protein_coding	5031	1.07335	467.294	105.329	2.58576e-10	chr19_9324196_C_T_b38	424	rs28384491	0.0520833	15	15	1	1.00464e-11	-0.909813	0.120923	9.999e-05	3.63545e-08	3.51867e-07	5.81716e-05	-1.10648	-1.32935	-0.831869	0	1	49	1	1
ENSG00000270011	ZNF559-ZNF177	chr19	9324174	9382617	protein_coding	5029	1.05686	425.697	103.861	0.000828874	chr19_9324196_C_T_b38	22	rs28384491	0.0520833	15	15	1	0.000289603	-0.563329	0.150937	0.277072	0.272041	0.285468	5.98727e-05	-1.23579	-2.30408	-0.403624	0	0	NA	NA	NA
ENSG00000188629	ZNF177	chr19	9363020	9382617	protein_coding	4979	1.03841	459.903	106.105	0.00012903	chr19_9987255_A_C_b38	624235	rs8101390	0.371528	83	107	1	4.02065e-05	-0.391177	0.0917917	0.0507949	0.0508126	0.101986	5.14545e-05	-0.91616	-1.24159	-0.504113	0	0	NA	NA	NA
ENSG00000174652	ZNF266	chr19	9412461	9435571	protein_coding	4939	1.04225	459.251	105.562	1.69536e-43	chr19_9415237_G_A_b38	-20334	rs7258023	0.465278	104	134	1	5.07056e-50	-1.12853	0.0449524	9.999e-05	1.54476e-42	4.73212e-39	5.23401e-05	0.760526	0.700136	0.802999	0	1	49	1	1
ENSG00000130818	ZNF426	chr19	9523223	9538645	protein_coding	4908	1.04966	420.496	103.949	1.2314e-05	chr19_9937176_TC_T_b38	398531	rs34699007	0.111111	30	32	1	2.15805e-06	-0.396509	0.0796914	0.00369963	0.00389104	0.013034	5.88989e-05	-0.163422	-0.257477	-0.095791	0	1	49	1	1
ENSG00000278611	ZNF426-DT	chr19	9538693	9539734	lncRNA	4907	1.06136	427.757	103.796	0.00178294	chr19_9647222_C_T_b38	108529	rs111523458	0.0763889	20	22	1	0.000703271	-0.718172	0.206549	0.515048	0.505104	0.391457	6.06517e-05	-1.16889	-2.22953	-0.68926	0	0	NA	NA	NA
ENSG00000197961	ZNF121	chr19	9560353	9584533	protein_coding	4960	1.04161	462.305	106.344	0.00119709	chr19_9570588_C_T_b38	-13945	rs8112836	0.163194	41	47	1	0.000518743	0.315484	0.088471	0.406759	0.405078	0.351479	5.18611e-05	0.121851	0.057383	0.184065	0	0	NA	NA	NA
ENSG00000171469	ZNF561	chr19	9604680	9621236	protein_coding	4981	1.05708	387.995	102.883	5.93579e-07	chr19_9599701_C_T_b38	-21535	rs12462580	0.107639	30	31	1	5.34405e-08	-0.752595	0.129766	9.999e-05	0.000139228	0.000684594	6.57464e-05	-0.380954	-0.493028	-0.237125	0	1	49	1	1
ENSG00000267106	ZNF561-AS1	chr19	9621249	9647203	lncRNA	4981	1.05826	426.208	104.576	0.00464572	chr19_9929095_G_A_b38	307846	rs8108165	0.267361	67	77	1	0.0022253	-0.328762	0.105219	0.846915	0.849324	0.498279	6.01332e-05	-0.251046	-0.360664	-0.163537	0	0	NA	NA	NA
ENSG00000171466	ZNF562	chr19	9641807	9675100	protein_coding	4932	1.04328	375.666	103.165	0.00183637	chr19_8991521_T_A_b38	-683579	rs28391720	0.475694	100	137	1	0.000700876	0.208256	0.0598779	0.484052	0.477955	0.380814	6.42525e-05	0.115682	0.065998	0.156115	0	0	NA	NA	NA
ENSG00000239830	RPS4XP22	chr19	9683294	9684073	processed_pseudogene	4893	1.02481	418.053	106.519	0.00219728	chr19_10062273_C_T_b38	378200	rs3810161	0.256944	62	74	1	0.00104496	-0.363679	0.108277	0.589841	0.590235	0.420961	5.35085e-05	-0.755676	-1.50583	-0.361639	0	0	NA	NA	NA
ENSG00000224689	ZNF812P	chr19	9689924	9700776	transcribed_unprocessed_pseudogene	4860	1.05655	376.691	103.565	0.000231882	chr19_9693421_C_T_b38	-7355	rs10402575	0.114583	31	33	1	6.41036e-05	0.590739	0.142669	0.0688931	0.0710036	0.12837	6.75789e-05	0.93371	0.676531	1.13635	0	0	NA	NA	NA
ENSG00000267490	AC008759.1	chr19	9724008	9725086	unprocessed_pseudogene	4861	1.05475	356.533	103.059	0.00177901	chr19_9253825_C_T_b38	-471261	rs78656425	0.0729167	21	21	1	0.000670998	-0.539435	0.154529	0.452055	0.443656	0.366945	7.08894e-05	-1.89995	-3.8733	-0.869468	0	0	NA	NA	NA
ENSG00000267370	AC008752.4	chr19	9756152	9756863	unprocessed_pseudogene	4925	1.05467	346.204	101.902	0.0058346	chr19_10032599_G_A_b38	275736	rs79123312	0.135417	36	39	1	0.00254625	0.310157	0.100651	0.856914	0.856096	0.500208	7.29806e-05	0.32568	0.137182	0.471845	0	0	NA	NA	NA
ENSG00000196605	ZNF846	chr19	9751993	9793180	protein_coding	4935	1.03928	359.79	103.324	5.39536e-06	chr19_9623482_A_C_b38	-169698	rs56340476	0.0833333	21	24	1	7.62878e-07	-0.518789	0.0994876	0.00089991	0.00149183	0.00560904	6.60054e-05	-0.47351	-0.657868	-0.329632	0	1	49	1	1
ENSG00000266950	AC008752.2	chr19	9793621	9802301	lncRNA	4933	1.04407	349.57	102.936	0.00456534	chr19_10557074_T_C_b38	763453	rs62128800	0.402778	91	116	1	0.00200935	-0.321649	0.101887	0.786521	0.78479	0.48043	6.92707e-05	-0.488291	-0.829441	-0.081084	0	0	NA	NA	NA
ENSG00000200237	AC008752.1	chr19	9819954	9820094	snoRNA	4901	1.06737	383.669	103.687	0.0039583	chr19_9922570_A_C_b38	102616	rs10422808	0.0694444	16	20	1	0.00176778	0.502141	0.157058	0.765123	0.760241	0.47342	6.92288e-05	0.78238	0.254188	1.43931	0	0	NA	NA	NA
ENSG00000127452	FBXL12	chr19	9810267	9827816	protein_coding	4886	1.05383	343.926	101.885	0.000674365	chr19_9122552_A_T_b38	-705264	rs4541176	0.274306	69	79	1	0.000197817	0.275326	0.0717329	0.186981	0.186362	0.232205	7.32188e-05	0.164452	0.070064	0.244179	1	0	NA	NA	NA
ENSG00000198258	UBL5	chr19	9827892	9830115	protein_coding	4886	1.05299	372.841	103.869	0.00295048	chr19_10372023_A_C_b38	544131	rs280498	0.305556	77	88	1	0.00126843	0.110799	0.0335769	0.654035	0.646013	0.438688	6.7316e-05	-0.143157	-0.199773	-0.090081	0	0	NA	NA	NA
ENSG00000267289	AC008752.3	chr19	9834079	9835013	lncRNA	4871	1.07342	374.179	103.24	0.000111953	chr19_9867262_T_C_b38	32249	rs8110445	0.451389	97	130	1	2.65735e-05	0.363728	0.0832882	0.029797	0.0314344	0.0714206	7.26654e-05	-0.556269	-0.814059	-0.375965	0	0	NA	NA	NA
ENSG00000127445	PIN1	chr19	9835257	9849682	protein_coding	4871	1.04669	394.461	104.83	0.000662845	chr19_9294238_G_A_b38	-541019	rs16979417	0.0520833	13	15	1	0.000238815	-0.365023	0.0964119	0.211779	0.211174	0.249238	6.20417e-05	-0.235346	-0.317564	-0.051574	0	0	NA	NA	NA
ENSG00000130813	SHFL	chr19	10086122	10093252	protein_coding	4472	1.0368	341.95	104.784	0.00190337	chr19_10022978_G_A_b38	-63144	rs1644728	0.361111	85	104	1	0.000804036	0.207484	0.0603616	0.468153	0.460972	0.374143	6.87481e-05	0.145928	0.065275	0.231779	0	0	NA	NA	NA
ENSG00000130812	ANGPTL6	chr19	10092338	10102796	protein_coding	4455	1.06689	331.531	103.568	0.000885958	chr19_9400890_T_C_b38	-701906	rs9676877	0.111111	30	32	1	0.000306834	-0.51234	0.137876	0.229077	0.226647	0.259076	7.99624e-05	-1.12202	-1.56973	-0.648634	0	0	NA	NA	NA
ENSG00000130810	PPAN	chr19	10106362	10112012	protein_coding	4443	1.04946	340.726	104.587	0.00256052	chr19_10113872_G_A_b38	7510	rs3745601	0.121528	34	35	1	0.00111955	0.459889	0.137777	0.567643	0.560092	0.411194	7.2628e-05	0.417853	-0.023364	0.661981	0	0	NA	NA	NA
ENSG00000238531	SNORD105B	chr19	10109757	10109835	snoRNA	4418	1.02343	325.539	104.073	0.00258613	chr19_9841240_C_T_b38	-268517	rs889162	0.1875	45	54	1	0.00110074	0.220599	0.0659872	0.563044	0.558784	0.410539	6.83187e-05	0.581512	0.351282	0.905272	0	0	NA	NA	NA
ENSG00000244165	P2RY11	chr19	10111693	10115372	protein_coding	4414	1.05507	309.287	102.509	1.82774e-05	chr19_10107656_A_G_b38	-4037	rs2305789	0.128472	36	37	1	2.91936e-06	0.483025	0.0984796	0.00359964	0.00413766	0.0137476	8.18207e-05	0.433495	0.283005	0.597618	0	1	49	1	1
ENSG00000130811	EIF3G	chr19	10115014	10119918	protein_coding	4429	1.04696	310.743	102.712	0.000909098	chr19_9595273_A_G_b38	-524645	rs8102180	0.131944	34	38	1	0.000298386	0.160943	0.0432199	0.229077	0.226561	0.259076	7.88392e-05	0.12386	0.062845	0.179291	0	0	NA	NA	NA
ENSG00000130816	DNMT1	chr19	10133345	10231286	protein_coding	4431	1.06722	323.246	102.281	0.00567693	chr19_10401992_C_T_b38	170706	rs2633973	0.333333	82	96	1	0.00251155	-0.188073	0.0609458	0.826717	0.82416	0.491733	8.21172e-05	0.096395	0.033784	0.159299	1	0	NA	NA	NA
ENSG00000267534	S1PR2	chr19	10221433	10231331	protein_coding	4431	1.0441	336.237	103.879	0.00177971	chr19_10233923_C_G_b38	2592	rs2163857	0.430556	95	124	1	0.000705292	-0.293225	0.0843535	0.438856	0.429284	0.361806	7.20265e-05	0.304508	0.161174	0.46168	0	0	NA	NA	NA
ENSG00000105364	MRPL4	chr19	10251901	10260055	protein_coding	4420	1.06068	312.179	101.65	1.91576e-05	chr19_10238649_T_A_b38	-13252	rs2017213	0.288194	70	83	1	2.80313e-06	-0.293082	0.0596378	0.0039996	0.00425505	0.0140842	8.28803e-05	-0.251901	-0.401277	-0.174994	0	1	49	1	1
ENSG00000090339	ICAM1	chr19	10271093	10286615	protein_coding	4416	1.06225	311.262	101.807	9.79928e-15	chr19_10277090_A_C_b38	5997	rs5030354	0.0763889	20	22	1	2.28775e-17	1.5947	0.160753	9.999e-05	5.69572e-13	1.15327e-11	8.36397e-05	2.71272	2.42395	3.06078	1	1	49	1	1
ENSG00000105371	ICAM4	chr19	10286955	10288522	protein_coding	4475	1.05195	335.77	103.4	6.04883e-08	chr19_10277090_A_C_b38	-9865	rs5030354	0.0763889	20	22	1	3.94249e-09	1.29149	0.203545	9.999e-05	1.13263e-05	6.99521e-05	7.44372e-05	1.85857	1.50007	2.05921	0	1	0	0	0
ENSG00000267607	AC011511.5	chr19	10285801	10289019	lncRNA	4480	1.03036	341.855	104.067	2.76328e-08	chr19_10277090_A_C_b38	-11929	rs5030354	0.0763889	20	22	1	1.77053e-09	1.36829	0.210247	9.999e-05	6.562e-06	4.23861e-05	6.69658e-05	3.14743	2.68416	3.5372	0	1	8	1	0
ENSG00000105376	ICAM5	chr19	10289952	10296778	protein_coding	4481	1.06154	299.371	100.801	2.3088e-12	chr19_10277090_A_C_b38	-12862	rs5030354	0.0763889	20	22	1	1.16297e-14	1.71895	0.1956	9.999e-05	1.83682e-10	2.5008e-09	8.67202e-05	3.79346	3.57066	4.10284	0	1	49	1	1
ENSG00000220201	ZGLP1	chr19	10304803	10309880	protein_coding	4497	1.05611	331.668	102.49	0.00236777	chr19_10228226_C_G_b38	-81654	rs144252086	0.0520833	12	15	1	0.000907437	0.633804	0.186345	0.523748	0.518266	0.396001	7.66159e-05	1.17024	0.782492	1.76237	0	0	NA	NA	NA
ENSG00000274425	AC114271.1	chr19	10333436	10336248	lncRNA	4492	1.04294	330.513	102.367	0.00243453	chr19_10621987_A_G_b38	288551	rs8113212	0.229167	57	66	1	0.000930926	-0.35674	0.105122	0.541346	0.533227	0.401784	7.29285e-05	0.42971	0.210404	0.778428	0	0	NA	NA	NA
ENSG00000161847	RAVER1	chr19	10316212	10333638	protein_coding	4492	1.01618	329.619	102.947	0.000955324	chr19_10056083_G_A_b38	-277555	rs73506942	0.322917	79	93	1	0.000321381	-0.150165	0.0405534	0.265973	0.263076	0.280333	6.5439e-05	-0.163336	-0.25003	-0.060554	0	0	NA	NA	NA
ENSG00000076662	ICAM3	chr19	10333776	10339661	protein_coding	4498	1.04673	351.329	103.804	0.0034557	chr19_10739027_G_T_b38	399366	rs72489411	0.0868056	23	25	1	0.0015188	0.378937	0.116797	0.688031	0.685698	0.451074	6.96681e-05	0.382654	0.170229	0.577045	0	0	NA	NA	NA
ENSG00000105397	TYK2	chr19	10350529	10380572	protein_coding	4469	1.04763	363.201	104.368	0.00348243	chr19_10103993_T_C_b38	-276579	rs4804485	0.0833333	23	24	1	0.00157852	-0.243505	0.0753311	0.70423	0.700577	0.455672	6.7637e-05	-0.137637	-0.194611	-0.07301	0	0	NA	NA	NA
ENSG00000065989	PDE4A	chr19	10416773	10469630	protein_coding	4451	1.06143	359.833	103.114	0.00400009	chr19_10503055_T_G_b38	86282	rs35467002	0.0763889	21	22	1	0.00173726	0.398997	0.124585	0.749525	0.743047	0.467969	7.21197e-05	0.27565	0.068189	0.53194	0	0	NA	NA	NA
ENSG00000105401	CDC37	chr19	10391133	10420121	protein_coding	4443	1.05522	362.418	103.712	0.00318502	chr19_9623482_A_C_b38	-796639	rs56340476	0.0833333	21	24	1	0.00137463	-0.197821	0.0603997	0.670633	0.663365	0.444579	6.98689e-05	-0.174569	-0.225943	-0.142304	0	0	NA	NA	NA
ENSG00000267197	AC011461.1	chr19	10490339	10491000	lncRNA	4309	1.05695	390.077	104.064	0.00244192	chr19_9900874_G_A_b38	-590126	rs116178429	0.107639	29	31	1	0.00102937	0.372336	0.110704	0.59974	0.589686	0.420805	6.53614e-05	0.909007	0.476379	1.33032	0	0	NA	NA	NA
ENSG00000079999	KEAP1	chr19	10486125	10503558	protein_coding	4283	1.02348	395.616	105.186	0.000752024	chr19_10213661_G_A_b38	-289897	rs74178201	0.142361	39	41	1	0.000282963	0.219219	0.058635	0.253575	0.247254	0.271404	5.62306e-05	0.192167	0.095038	0.24984	0	0	NA	NA	NA
ENSG00000180739	S1PR5	chr19	10512742	10517931	protein_coding	4279	1.05697	391.789	104.174	3.21517e-09	chr19_10521111_C_G_b38	3180	rs34312839	0.208333	55	60	1	1.46536e-10	-0.597776	0.0853405	9.999e-05	5.66579e-07	4.5169e-06	6.50826e-05	-1.56881	-2.41143	-1.08473	0	1	49	1	1
ENSG00000130734	ATG4D	chr19	10543895	10553418	protein_coding	4215	1.05549	381.031	103.944	0.00182009	chr19_11457607_C_T_b38	913712	rs28440978	0.0902778	25	26	1	0.000726696	0.28788	0.0830266	0.485051	0.474032	0.379044	6.65273e-05	0.250472	0.130129	0.381997	0	0	NA	NA	NA
ENSG00000129347	KRI1	chr19	10553085	10566031	protein_coding	4123	1.04779	383.778	104.047	4.25155e-15	chr19_10572874_CAG_C_b38	6843	rs3217392	0.184028	49	53	1	1.89225e-17	-0.768818	0.0772334	9.999e-05	4.36769e-13	9.07097e-12	6.40509e-05	-0.591356	-0.711338	-0.481148	0	1	49	1	1
ENSG00000129355	CDKN2D	chr19	10566460	10569059	protein_coding	4119	1.04697	386.089	103.554	0.0018386	chr19_9888441_T_A_b38	-680618	rs11085437	0.444444	99	128	1	0.000718453	0.210775	0.0607299	0.49555	0.486231	0.384138	6.34571e-05	0.199496	0.077801	0.278436	0	0	NA	NA	NA
ENSG00000129354	AP1M2	chr19	10572671	10587315	protein_coding	4134	1.02398	420.964	106.258	0.00132445	chr19_10401992_C_T_b38	-185323	rs2633973	0.333333	82	96	1	0.000578985	0.161238	0.0456244	0.421158	0.415922	0.35617	5.29547e-05	-0.105631	-0.143609	-0.061144	0	0	NA	NA	NA
ENSG00000129353	SLC44A2	chr19	10602457	10644557	protein_coding	4156	1.04273	414.513	104.844	0.00370034	chr19_11281700_A_T_b38	679243	rs7259172	0.0868056	21	25	1	0.00173522	0.503522	0.157204	0.772823	0.771517	0.476471	5.81021e-05	0.187944	0.054665	0.31255	1	0	NA	NA	NA
ENSG00000267100	ILF3-DT	chr19	10651862	10653844	lncRNA	4209	1.05066	383.151	103.274	6.9962e-16	chr19_10647643_C_T_b38	-6201	rs10408721	0.319444	72	92	1	1.71068e-18	-0.705161	0.0678878	9.999e-05	6.04953e-14	1.42006e-12	6.48987e-05	0.486391	0.393645	0.563648	0	1	49	1	1
ENSG00000129351	ILF3	chr19	10654261	10692417	protein_coding	4209	1.04062	413.704	105.159	0.000365043	chr19_9960671_C_T_b38	-693590	rs2277969	0.215278	55	62	1	0.000122936	-0.259886	0.0654995	0.126887	0.127368	0.186062	5.7718e-05	-0.097593	-0.140006	-0.050166	0	0	NA	NA	NA
ENSG00000213339	QTRT1	chr19	10701430	10713437	protein_coding	4217	1.04023	387.774	103.239	0.00173758	chr19_11234297_G_C_b38	532867	rs10421382	0.295139	68	85	1	0.000659932	0.1937	0.0554105	0.478552	0.471196	0.377988	6.14807e-05	0.175381	0.113877	0.268678	0	0	NA	NA	NA
ENSG00000079805	DNM2	chr19	10718079	10833488	protein_coding	4163	1.02024	473.392	107.986	0.00227654	chr19_10965516_A_G_b38	247437	rs11667377	0.0659722	18	19	1	0.00117703	0.246043	0.0740491	0.654035	0.651657	0.440326	4.63557e-05	0.193955	0.113961	0.281096	0	0	NA	NA	NA
ENSG00000099203	TMED1	chr19	10832067	10836318	protein_coding	4308	1.04795	428.595	104.245	0.000746008	chr19_11472993_G_C_b38	636675	rs113604534	0.0694444	19	20	1	0.000263023	-0.297185	0.0790561	0.254875	0.252845	0.274882	5.73908e-05	-0.286721	-0.40255	-0.116944	0	0	NA	NA	NA
ENSG00000214212	C19orf38	chr19	10836575	10869790	protein_coding	4310	1.03428	416.393	104.292	0.00160674	chr19_10246504_T_C_b38	-590071	rs10426300	0.0625	16	18	1	0.000642089	0.676084	0.192959	0.476852	0.471561	0.378144	5.58777e-05	0.812461	0.455407	1.18267	0	0	NA	NA	NA
ENSG00000142453	CARM1	chr19	10871513	10923070	protein_coding	4339	1.04399	441.504	105.164	0.00132766	chr19_10845249_A_C_b38	-26264	rs11673064	0.114583	32	33	1	0.000543251	-0.23752	0.0668587	0.425157	0.422483	0.359028	5.48298e-05	-0.130426	-0.229918	0.060111	0	0	NA	NA	NA
ENSG00000130733	YIPF2	chr19	10922185	10928681	protein_coding	4257	1.04634	392.195	102.863	0.00275152	chr19_10027279_G_C_b38	-901402	rs73007173	0.128472	35	37	1	0.00110587	-0.175634	0.0525591	0.648235	0.641448	0.43718	6.23119e-05	-0.143792	-0.226486	0.017807	0	0	NA	NA	NA
ENSG00000142444	TIMM29	chr19	10928811	10933535	protein_coding	4256	1.05154	417.431	104.409	0.00067738	chr19_11116421_C_T_b38	187610	rs7248981	0.173611	45	50	1	0.000237865	0.343648	0.0907396	0.231677	0.224878	0.258176	5.97803e-05	0.209965	0.105696	0.311809	1	0	NA	NA	NA
ENSG00000127616	SMARCA4	chr19	10960825	11079426	protein_coding	4239	1.04837	402.07	104.742	0.0027643	chr19_11090448_T_C_b38	129623	rs57217136	0.107639	30	31	1	0.00123336	-0.216484	0.0654339	0.657334	0.651749	0.440345	6.12802e-05	-0.150918	-0.219207	-0.083735	0	0	NA	NA	NA
ENSG00000276757	RN7SL192P	chr19	11011708	11012006	misc_RNA	4133	1.04603	374.559	104.605	0.000491541	chr19_10058366_G_A_b38	-953342	rs56009462	0.131944	35	38	1	0.000166387	-0.455108	0.117125	0.153585	0.152181	0.207186	6.51635e-05	-0.892626	-1.44523	-0.389058	0	0	NA	NA	NA
ENSG00000266936	AC011442.1	chr19	11010917	11016011	lncRNA	4130	1.05248	367.56	103.674	0.000292632	chr19_11971448_T_C_b38	955437	rs8100892	0.482639	106	139	1	8.48631e-05	0.399542	0.0982459	0.0889911	0.088545	0.148708	6.8144e-05	-0.630314	-0.904454	-0.318032	0	0	NA	NA	NA
ENSG00000130164	LDLR	chr19	11089462	11133820	protein_coding	4018	1.06312	333.554	103.207	0.000497168	chr19_10932067_G_A_b38	-157395	rs8106381	0.215278	58	62	1	0.000152189	-0.315741	0.0807527	0.131287	0.132372	0.190594	7.83173e-05	-0.34332	-0.49243	-0.16486	0	0	NA	NA	NA
ENSG00000161888	SPC24	chr19	11131520	11155808	protein_coding	3995	1.06453	319.783	102.444	0.00184584	chr19_11045059_G_A_b38	-110749	rs58019693	0.0694444	18	20	1	0.000675	0.721256	0.206718	0.421958	0.415135	0.355769	8.21399e-05	0.820751	0.40072	1.17682	0	0	NA	NA	NA
ENSG00000197256	KANK2	chr19	11164267	11197791	protein_coding	3978	1.04924	337.992	103.875	0.00271662	chr19_11501713_T_G_b38	303922	rs624524	0.125	35	36	1	0.00115275	0.422789	0.127001	0.584142	0.579316	0.417323	7.31504e-05	0.398212	0.183115	0.570762	0	0	NA	NA	NA
ENSG00000267082	AC011472.1	chr19	11203628	11216168	lncRNA	3977	1.06021	334.812	103.584	0.000358921	chr19_11335844_T_G_b38	132216	rs3816864	0.413194	94	119	1	0.00010696	0.464335	0.115935	0.0961904	0.0969053	0.157018	7.7138e-05	0.622403	0.179178	0.969358	0	0	NA	NA	NA
ENSG00000273733	AC011472.4	chr19	11221083	11221573	lncRNA	3960	1.04889	315.258	102.879	0.00333699	chr19_11736441_C_T_b38	515358	rs57164304	0.145833	38	42	1	0.00138776	0.525711	0.160656	0.634337	0.630891	0.433828	7.83148e-05	0.899639	0.487887	1.36731	0	0	NA	NA	NA
ENSG00000130158	DOCK6	chr19	11199295	11262524	protein_coding	4001	1.04383	329.554	104.47	0.00372527	chr19_11397829_T_C_b38	135305	rs112178079	0.0659722	17	19	1	0.00171546	-0.212277	0.0662008	0.69753	0.691007	0.452653	7.34056e-05	-0.254618	-0.545012	0.018406	0	0	NA	NA	NA
ENSG00000183401	CCDC159	chr19	11344684	11354944	protein_coding	4011	1.05856	297.433	103.125	0.00103348	chr19_10394531_A_T_b38	-950153	rs28382787	0.149306	40	43	1	0.000356648	-0.302092	0.0822374	0.240776	0.239735	0.266601	8.62671e-05	-0.226858	-0.375974	-0.101712	0	0	NA	NA	NA
ENSG00000105514	RAB3D	chr19	11322068	11346270	protein_coding	4009	1.05137	260.261	100.064	0.000568727	chr19_11337701_G_A_b38	-8569	rs75669748	0.0694444	19	20	1	0.000140767	0.399695	0.101674	0.120288	0.121759	0.180875	9.581e-05	0.353357	0.158374	0.518631	0	0	NA	NA	NA
ENSG00000105518	TMEM205	chr19	11342776	11346518	protein_coding	4010	1.0318	278.728	102.39	0.00217199	chr19_11271299_T_C_b38	-75219	rs638137	0.260417	62	75	1	0.000814928	0.212726	0.0619588	0.443256	0.439074	0.365132	8.26218e-05	0.119487	0.037897	0.196344	0	0	NA	NA	NA
ENSG00000105520	PLPPR2	chr19	11355386	11365698	protein_coding	3991	1.0424	286.367	102.975	0.00134838	chr19_10432596_CCT_C_b38	-922790	rs139275433	0.131944	34	38	1	0.000482384	0.234674	0.065424	0.306869	0.300972	0.300865	8.39888e-05	0.300518	0.114157	0.45532	0	0	NA	NA	NA
ENSG00000173928	SWSAP1	chr19	11374666	11376951	protein_coding	3970	1.06008	280.455	101.981	0.00458789	chr19_11885249_T_C_b38	510583	rs279174	0.145833	37	42	1	0.00192457	-0.410874	0.129593	0.705929	0.702529	0.456167	9.20384e-05	-0.183111	-0.373358	0.049211	0	0	NA	NA	NA
ENSG00000267277	AC024575.2	chr19	11368123	11374935	lncRNA	3970	1.05089	261.96	100.637	0.00184152	chr19_11152853_C_G_b38	-222082	rs17001186	0.0520833	13	15	1	0.00060173	0.668453	0.189752	0.361864	0.358714	0.329616	9.50059e-05	0.837882	0.53347	1.14494	0	0	NA	NA	NA
ENSG00000187266	EPOR	chr19	11377207	11384342	protein_coding	3974	1.08501	252.314	98.9669	0.00716318	chr19_10498151_T_C_b38	-886191	rs7252654	0.229167	58	66	1	0.00281587	-0.310161	0.101724	0.819818	0.814884	0.488816	0.00011262	-0.36962	-0.602565	-0.167253	0	0	NA	NA	NA
ENSG00000202357	AC024575.1	chr19	11408772	11408880	misc_RNA	3964	1.03165	271.271	102.032	0.00142743	chr19_11100236_C_T_b38	-308536	rs2228671	0.0763889	22	22	1	0.000485657	-0.469566	0.13098	0.314969	0.306578	0.303809	8.484e-05	NA	NA	NA	0	0	NA	NA	NA
ENSG00000205517	RGL3	chr19	11384341	11419342	protein_coding	4019	1.05109	271.375	100.859	0.00384074	chr19_10438205_C_T_b38	-981137	rs11670704	0.184028	51	53	1	0.00146825	-0.311933	0.0958354	0.633837	0.62655	0.432282	9.17839e-05	-0.805185	-1.76888	-0.326822	0	0	NA	NA	NA
ENSG00000130175	PRKCSH	chr19	11435288	11450968	protein_coding	4106	1.05213	306.545	103.595	0.000754692	chr19_11961112_T_C_b38	525824	rs10414831	0.0833333	22	24	1	0.000254939	-0.39448	0.104695	0.188181	0.186554	0.232284	8.15923e-05	-0.166417	-0.300876	-0.039707	0	0	NA	NA	NA
ENSG00000198003	CCDC151	chr19	11420604	11435782	protein_coding	4109	1.03507	284.143	102.668	0.00287987	chr19_11940590_G_A_b38	504808	rs137924620	0.0520833	13	15	1	0.00115401	0.325297	0.0977248	0.548745	0.543083	0.405272	8.21495e-05	0.284698	0.097452	0.48346	0	0	NA	NA	NA
ENSG00000161914	ZNF653	chr19	11483427	11505839	protein_coding	4235	1.03954	259.732	101.123	0.00627729	chr19_11638445_T_C_b38	132606	rs35685224	0.305556	73	88	1	0.00267266	0.18871	0.061551	0.79522	0.793601	0.482713	9.15282e-05	0.182516	0.09709	0.279451	0	0	NA	NA	NA
ENSG00000213304	AC008481.2	chr19	11521968	11522498	processed_pseudogene	4261	1.07094	272.092	101.767	0.00165684	chr19_12295203_G_A_b38	773235	rs422563	0.215278	56	62	1	0.000569695	0.487489	0.137758	0.331467	0.329937	0.31639	9.89718e-05	0.913766	0.550644	1.32695	0	0	NA	NA	NA
ENSG00000130159	ECSIT	chr19	11505929	11529172	protein_coding	4249	1.07056	259.298	100.572	0.00628373	chr19_11579875_T_C_b38	50703	rs74180000	0.302083	73	87	1	0.00260418	-0.182049	0.0592172	0.787821	0.784186	0.480343	0.000103699	-0.143844	-0.2443	-0.058511	1	0	NA	NA	NA
ENSG00000130176	CNN1	chr19	11538767	11550323	protein_coding	4229	1.03112	289.532	103.85	0.000136656	chr19_12514637_G_A_b38	975870	rs10153481	0.201389	49	58	1	3.5419e-05	0.429176	0.0999464	0.030097	0.0346091	0.0765067	7.93145e-05	0.797963	0.515163	1.10191	0	0	NA	NA	NA
ENSG00000130165	ELOF1	chr19	11551147	11559236	protein_coding	4195	1.03933	286.995	103.4	0.00789089	chr19_11131982_T_C_b38	-427254	rs1433099	0.315972	80	91	1	0.00389141	-0.19799	0.067274	0.889911	0.889981	0.509257	8.27641e-05	0.161757	0.090092	0.281848	0	0	NA	NA	NA
ENSG00000198551	ZNF627	chr19	11559374	11619161	protein_coding	4196	1.04351	269.657	102.009	0.0128634	chr19_11073574_A_G_b38	-485800	rs2421201	0.472222	103	136	1	0.0064994	0.125765	0.0454173	0.963804	0.96674	0.531178	8.9593e-05	-0.050986	-0.105381	-0.01812	0	0	NA	NA	NA
ENSG00000102575	ACP5	chr19	11574660	11579008	protein_coding	4151	1.04966	270.393	102.028	0.0118575	chr19_12259370_A_G_b38	680362	rs60826354	0.0555556	15	16	1	0.00590989	-0.292003	0.104215	0.954105	0.956217	0.528166	9.15897e-05	-0.547288	-1.10159	-0.040304	0	0	NA	NA	NA
ENSG00000249840	GAPDHP76	chr19	11585246	11587135	unprocessed_pseudogene	4127	1.07023	276.259	101.955	0.0109142	chr19_11886830_C_T_b38	301584	rs279181	0.298611	70	86	1	0.00534372	0.254058	0.0895709	0.940606	0.944935	0.525107	9.72126e-05	0.321542	0.014891	0.667983	0	0	NA	NA	NA
ENSG00000197332	AC008543.1	chr19	11639754	11686569	lncRNA	4094	1.06111	273.675	102.269	0.00459175	chr19_12260759_C_T_b38	621005	rs3098400	0.381944	93	110	1	0.00195529	0.333887	0.105476	0.69823	0.693323	0.45327	9.47013e-05	0.441535	0.014185	0.671414	0	0	NA	NA	NA
ENSG00000267500	ZNF887P	chr19	11648364	11652877	transcribed_unprocessed_pseudogene	4090	1.04476	279.746	103.085	0.00501244	chr19_11332135_T_C_b38	-316229	rs448743	0.260417	57	75	1	0.00225813	-0.424447	0.136045	0.745125	0.739518	0.466948	8.68016e-05	-0.555851	-1.0922	-0.172365	0	0	NA	NA	NA
ENSG00000214223	HNRNPA1P10	chr19	11666069	11667030	processed_pseudogene	4088	1.02855	265.707	102.582	0.00199379	chr19_11677168_A_G_b38	10138	rs57084032	0.177083	41	51	1	0.000745319	0.382328	0.110504	0.40456	0.397718	0.348295	8.55107e-05	0.558198	0.29275	0.892603	0	0	NA	NA	NA
ENSG00000266922	AC008543.3	chr19	11725961	11730783	lncRNA	4094	1.06089	275.81	102.011	0.00269877	chr19_11543845_A_C_b38	-186938	rs8112501	0.125	31	36	1	0.00102993	-0.419538	0.124745	0.505249	0.496747	0.388218	9.38853e-05	-0.40486	-0.759363	-0.005252	0	0	NA	NA	NA
ENSG00000197933	ZNF823	chr19	11721265	11739009	protein_coding	4073	1.07181	250.943	99.6499	0.00299708	chr19_12550307_A_T_b38	811298	rs7507417	0.0659722	18	19	1	0.00101781	0.621884	0.184714	0.505149	0.495469	0.387883	0.000107673	0.302063	0.094445	0.505697	0	0	NA	NA	NA
ENSG00000197044	ZNF441	chr19	11767000	11784078	protein_coding	4041	1.06806	259.249	100.982	0.000448921	chr19_11253819_C_T_b38	-513181	rs7252293	0.204861	54	59	1	0.000113794	0.324915	0.0814623	0.0916908	0.0919318	0.152	0.000102721	0.19606	0.109642	0.315033	0	0	NA	NA	NA
ENSG00000177599	ZNF491	chr19	11797667	11809622	protein_coding	4034	1.07004	252.788	100.122	2.28901e-07	chr19_11825700_T_A_b38	28033	rs34871157	0.107639	30	31	1	1.10279e-08	-0.740738	0.120787	9.999e-05	2.83207e-05	0.000160436	0.000106159	-0.610615	-0.842673	-0.404145	0	1	49	1	1
ENSG00000171295	ZNF440	chr19	11814273	11835216	protein_coding	4059	1.05735	270.501	101.619	0.000859502	chr19_11855416_A_G_b38	41143	rs2551865	0.253472	64	73	1	0.000258858	0.202601	0.0538315	0.188181	0.185516	0.231887	9.44007e-05	0.100297	0.051178	0.139866	0	0	NA	NA	NA
ENSG00000171291	ZNF439	chr19	11848726	11883750	protein_coding	4091	1.06103	269.024	101.271	0.000884303	chr19_11003676_A_G_b38	-845050	rs12983316	0.149306	39	43	1	0.000261286	-0.348973	0.0927869	0.187181	0.188213	0.233474	9.63087e-05	-0.268719	-0.364897	-0.167843	0	0	NA	NA	NA
ENSG00000278897	AC020951.1	chr19	11856032	11858302	TEC	4097	1.05563	298.785	104.589	0.000628548	chr19_11048400_G_A_b38	-807632	rs12052200	0.284722	69	82	1	0.000220867	0.251078	0.0659385	0.148985	0.151902	0.207042	8.48857e-05	0.27766	0.156933	0.387781	0	0	NA	NA	NA
ENSG00000198429	ZNF69	chr19	11887782	11914329	protein_coding	4107	1.05064	281.905	102.391	0.00233279	chr19_11775578_C_G_b38	-112204	rs11666258	0.336806	78	97	1	0.000886527	-0.211994	0.0622009	0.459854	0.458009	0.3728	8.81958e-05	-0.144862	-0.232966	-0.043115	0	0	NA	NA	NA
ENSG00000196757	ZNF700	chr19	11925068	11950773	protein_coding	4116	1.06309	264.259	100.741	0.00074455	chr19_11369962_C_T_b38	-555106	rs17719222	0.111111	31	32	1	0.000204771	0.47744	0.124701	0.157984	0.156352	0.210507	9.88396e-05	0.23256	0.131481	0.331298	0	0	NA	NA	NA
ENSG00000267274	AC008770.3	chr19	11939959	11953381	lncRNA	4107	1.03748	285.39	103.362	0.000577056	chr19_11314524_T_G_b38	-625435	rs17699238	0.194444	53	56	1	0.00018327	0.433239	0.112261	0.141486	0.139455	0.196754	8.26012e-05	0.506645	0.303534	0.741625	0	0	NA	NA	NA
ENSG00000197054	ZNF763	chr19	11965037	11980617	protein_coding	4077	1.04759	275.621	101.962	0.00465641	chr19_11958629_T_G_b38	-6408	rs279273	0.128472	34	37	1	0.0019567	-0.525484	0.166015	0.708529	0.706211	0.457475	8.91102e-05	-0.485632	-0.704155	-0.189562	0	0	NA	NA	NA
ENSG00000219665	ZNF433-AS1	chr19	11987617	12046275	lncRNA	4060	1.0468	277.198	101.963	0.000366404	chr19_11204072_C_T_b38	-783545	rs117890966	0.0659722	18	19	1	9.65389e-05	0.76609	0.189979	0.0839916	0.0849397	0.144595	8.83218e-05	0.421265	0.275133	0.613301	0	0	NA	NA	NA
ENSG00000212497	RNA5SP465	chr19	12027913	12028021	rRNA_pseudogene	4017	1.05827	296.622	103.446	0.00142484	chr19_11429855_T_A_b38	-598166	rs34096	0.0555556	15	16	1	0.000530072	-0.865611	0.24317	0.321868	0.317762	0.310127	8.64036e-05	-1.28689	-6.64386	0.230085	0	0	NA	NA	NA
ENSG00000197647	ZNF433	chr19	12014732	12035741	protein_coding	4013	1.03633	273.557	102.401	0.000839265	chr19_12553333_C_A_b38	517592	rs2059850	0.402778	97	116	1	0.000265819	-0.361491	0.0962381	0.187481	0.191102	0.23548	8.57706e-05	0.183431	0.116274	0.336036	0	0	NA	NA	NA
ENSG00000257446	ZNF878	chr19	12043805	12052961	protein_coding	4000	1.05365	276.674	102.431	3.73787e-13	chr19_12045864_C_A_b38	-7097	rs112152876	0.0590278	17	17	1	2.16832e-15	1.88871	0.207657	9.999e-05	2.94222e-11	4.58678e-10	9.09501e-05	2.67287	2.27242	3.04231	0	1	49	1	1
ENSG00000223547	ZNF844	chr19	12064731	12081565	protein_coding	3961	1.05286	273	102.057	4.15708e-05	chr19_12077815_A_G_b38	13084	rs17001757	0.111111	30	32	1	7.36218e-06	0.541846	0.115673	0.00759924	0.00870107	0.0257405	9.18841e-05	0.361179	0.265345	0.474093	0	1	49	1	1
ENSG00000214189	ZNF788P	chr19	12092263	12137235	transcribed_unprocessed_pseudogene	3890	1.05064	277.521	102.975	0.00233555	chr19_11836165_C_A_b38	-256098	rs370410	0.0659722	18	19	1	0.000918429	-0.761934	0.224254	0.461854	0.453056	0.370528	8.95884e-05	-0.531642	-0.934701	-0.270739	0	0	NA	NA	NA
ENSG00000237273	RSL24D1P8	chr19	12096424	12096915	processed_pseudogene	3885	1.04742	268.807	102.415	0.00613899	chr19_11168332_C_T_b38	-928092	rs77169836	0.152778	38	44	1	0.00277174	-0.49733	0.162837	0.80112	0.795276	0.483348	9.13054e-05	-0.87524	-1.38524	-0.455259	0	0	NA	NA	NA
ENSG00000132010	ZNF20	chr19	12092843	12140355	protein_coding	3771	1.07174	255.061	100.844	0.00781765	chr19_12752615_G_A_b38	612260	rs79300835	0.0625	18	18	1	0.00342448	-0.364393	0.122065	0.850415	0.848756	0.498089	0.000105906	-0.289719	-0.60135	-0.075766	0	0	NA	NA	NA
ENSG00000242615	AC022415.2	chr19	12141806	12143322	transcribed_processed_pseudogene	3773	1.03826	303.663	105.313	0.00238363	chr19_12419363_G_A_b38	276041	rs17002025	0.09375	26	27	1	0.00107315	0.635866	0.189769	0.50445	0.497318	0.388437	7.78793e-05	0.537812	0.196372	0.920109	0	0	NA	NA	NA
ENSG00000257591	ZNF625	chr19	12142090	12156734	protein_coding	3748	1.04816	281.962	104.51	0.00422122	chr19_11286864_A_G_b38	-869870	rs2082451	0.131944	34	38	1	0.00198578	0.536425	0.169721	0.684132	0.677874	0.448839	8.73063e-05	0.73824	0.147088	1.0945	0	0	NA	NA	NA
ENSG00000196646	ZNF136	chr19	12163064	12189871	protein_coding	3737	1.06537	245.037	100.699	0.000966936	chr19_12154318_A_T_b38	-8746	rs8109178	0.09375	27	27	1	0.000279253	-0.5333	0.142502	0.185381	0.185919	0.23209	0.000107546	-0.224081	-0.335756	-0.125845	0	0	NA	NA	NA
ENSG00000234773	AC012618.3	chr19	12195015	12237767	transcribed_unprocessed_pseudogene	3690	1.05643	260.211	101.972	0.000979557	chr19_12328710_G_A_b38	133695	rs12327597	0.0520833	15	15	1	0.000309782	-0.590476	0.159018	0.205079	0.202572	0.24345	9.77777e-05	-1.40908	-3.19103	-0.635484	0	0	NA	NA	NA
ENSG00000197857	ZNF44	chr19	12224686	12294887	protein_coding	3659	1.05187	294.896	103.798	0.00634594	chr19_12553817_G_A_b38	258930	rs2861410	0.454861	104	131	1	0.00307588	-0.225902	0.0747928	0.832917	0.834251	0.494766	8.47272e-05	0.099156	0.054399	0.157236	0	0	NA	NA	NA
ENSG00000188868	ZNF563	chr19	12317477	12333720	protein_coding	3744	1.0343	281.968	102.76	0.00193496	chr19_11445316_C_T_b38	-888404	rs62131153	0.0659722	18	19	1	0.000727271	-0.635875	0.183403	0.40446	0.404187	0.351206	8.25189e-05	-0.332284	-0.491298	-0.129254	0	0	NA	NA	NA
ENSG00000198342	ZNF442	chr19	12345944	12365905	protein_coding	3819	1.05904	273.811	100.527	0.00314758	chr19_13326042_G_A_b38	960137	rs79341660	0.118056	32	34	1	0.001136	-0.536137	0.160834	0.557644	0.551342	0.40818	9.38831e-05	-0.41415	-0.692662	-0.216914	0	0	NA	NA	NA
ENSG00000196466	ZNF799	chr19	12390016	12401271	protein_coding	3825	1.04354	319.585	104.257	0.00205467	chr19_11574155_G_A_b38	-827116	rs145000338	0.0520833	13	15	1	0.000851924	-0.493379	0.144258	0.465253	0.460813	0.374143	7.56063e-05	-0.295174	-0.473899	-0.0474	0	0	NA	NA	NA
ENSG00000180855	ZNF443	chr19	12429706	12441021	protein_coding	3878	1.05114	301.659	102.574	4.99384e-07	chr19_12449457_C_CT_b38	8436	rs34049082	0.277778	70	80	1	4.1586e-08	0.564015	0.0963601	9.999e-05	9.39165e-05	0.0004783	8.25873e-05	-0.305382	-0.372559	-0.239836	0	1	49	1	1
ENSG00000242852	ZNF709	chr19	12461184	12513854	protein_coding	3975	1.02401	362.628	106.498	0.00110222	chr19_12558084_C_T_b38	44230	rs7258934	0.166667	45	48	1	0.000476719	-0.350373	0.0975865	0.322168	0.31837	0.31048	6.14815e-05	0.502714	0.295318	0.994294	0	0	NA	NA	NA
ENSG00000269560	AC010422.4	chr19	12529768	12532973	lncRNA	4039	1.04433	370.798	105.622	0.000232976	chr19_12537979_C_T_b38	5006	rs4804718	0.326389	83	94	1	7.60284e-05	0.308389	0.0752938	0.0688931	0.0727667	0.130585	6.53745e-05	-0.621521	-1.01577	-0.426674	0	0	NA	NA	NA
ENSG00000249709	ZNF564	chr19	12525373	12551542	protein_coding	4076	1.05192	328.863	102.723	0.00377241	chr19_12661351_G_A_b38	109809	rs1054487	0.423611	99	122	1	0.00158903	0.277919	0.0860324	0.69553	0.691836	0.452775	7.59919e-05	0.268089	0.091149	0.404581	0	0	NA	NA	NA
ENSG00000230310	AC010422.1	chr19	12552597	12553644	lncRNA	4074	1.05096	333.482	103.331	2.72721e-06	chr19_12544098_T_C_b38	-8499	rs8102143	0.434028	93	125	1	3.42637e-07	-0.578296	0.107203	0.00039996	0.000622199	0.00258792	7.4653e-05	-1.0598	-1.39204	-0.701858	0	1	27	0	0
ENSG00000213290	PGK1P2	chr19	12559571	12561105	processed_pseudogene	4074	1.05483	328.713	102.599	7.46983e-09	chr19_12549499_G_A_b38	-10072	rs8100010	0.447917	99	129	1	2.8776e-10	0.631731	0.091934	9.999e-05	1.18064e-06	8.78903e-06	7.69124e-05	-1.3171	-1.53499	-0.960575	0	1	49	1	1
ENSG00000269693	AC010422.6	chr19	12525720	12580975	protein_coding	4102	1.04634	344.808	103.741	0.00293041	chr19_11775578_C_G_b38	-805397	rs11666258	0.336806	78	97	1	0.00124967	-0.402359	0.121764	0.624338	0.616652	0.429382	7.08732e-05	-0.380249	-0.635329	-0.207714	0	0	NA	NA	NA
ENSG00000173875	ZNF791	chr19	12610918	12633840	protein_coding	4136	1.07518	351.686	102.317	0.00425263	chr19_13182350_G_A_b38	571432	rs34188369	0.09375	25	27	1	0.00179078	-0.440563	0.137973	0.756024	0.752307	0.47104	7.78355e-05	-0.113782	-0.208652	-0.048234	0	0	NA	NA	NA
ENSG00000188033	ZNF490	chr19	12576100	12640098	protein_coding	4105	1.05437	387.105	104.757	0.00084896	chr19_13561522_T_C_b38	921424	rs9967604	0.0902778	23	26	1	0.000316218	-0.609471	0.16439	0.261574	0.256394	0.27663	6.51937e-05	-0.333098	-0.524621	-0.182603	0	0	NA	NA	NA
ENSG00000178464	RPL10P16	chr19	12643275	12643919	processed_pseudogene	4103	1.05404	354.298	103.437	0.0022423	chr19_13550614_G_A_b38	906695	rs111386387	0.118056	30	34	1	0.000899397	-0.368274	0.108191	0.531647	0.523408	0.398128	7.11364e-05	-0.675612	-1.8304	-0.397368	0	0	NA	NA	NA
ENSG00000104774	MAN2B1	chr19	12646511	12666742	protein_coding	4071	1.03866	388.128	105.207	0.000280367	chr19_12409210_TC_T_b38	-257532	rs35734508	0.256944	64	74	1	9.10538e-05	0.229755	0.0567567	0.0912909	0.0929748	0.153042	6.10333e-05	-0.173138	-0.255626	-0.080336	0	0	NA	NA	NA
ENSG00000123154	WDR83	chr19	12666802	12675832	protein_coding	4071	1.0522	361.602	103.376	0.000622414	chr19_12981771_C_T_b38	314969	rs12977849	0.350694	86	101	1	0.000200422	0.216122	0.056361	0.183682	0.181754	0.229007	6.91891e-05	0.140102	0.071007	0.213275	0	0	NA	NA	NA
ENSG00000105583	WDR83OS	chr19	12668073	12669415	protein_coding	4066	1.02899	406.399	106.794	3.71289e-05	chr19_11925751_G_C_b38	-743664	rs113567195	0.0555556	16	16	1	1.03459e-05	-0.46601	0.101272	0.0106989	0.0130954	0.0357934	5.60128e-05	-0.383682	-0.637331	-0.180092	0	1	49	1	1
ENSG00000095059	DHPS	chr19	12675717	12681880	protein_coding	4041	1.0736	347.053	102.426	0.00105782	chr19_12658029_G_T_b38	-23851	rs34324185	0.3125	74	90	1	0.000349827	-0.221706	0.0602643	0.278372	0.274533	0.287001	7.83975e-05	-0.149159	-0.195894	-0.091444	0	0	NA	NA	NA
ENSG00000268945	AC010422.2	chr19	12682693	12687279	lncRNA	4033	1.05825	365.656	103.852	0.0024918	chr19_12693419_A_G_b38	6140	rs10411280	0.121528	31	35	1	0.00104131	0.527499	0.157001	0.581142	0.572378	0.415022	7.00863e-05	0.610438	0.400343	0.919776	0	0	NA	NA	NA
ENSG00000132004	FBXW9	chr19	12688053	12696631	protein_coding	4031	1.02626	383.357	105.541	0.00359691	chr19_13223641_G_C_b38	527010	rs35914150	0.0833333	23	24	1	0.00174032	-0.181895	0.0568056	0.738726	0.739673	0.466948	5.87059e-05	-0.09171	-0.158993	-0.028482	0	0	NA	NA	NA
ENSG00000105576	TNPO2	chr19	12699194	12724011	protein_coding	4017	1.06497	355.403	102.953	0.00302394	chr19_13594904_T_C_b38	870893	rs4926165	0.486111	104	140	1	0.00124148	0.151345	0.0457729	0.640036	0.632242	0.434295	7.40365e-05	-0.072823	-0.115735	-0.038531	0	0	NA	NA	NA
ENSG00000123144	TRIR	chr19	12730640	12734684	protein_coding	4034	1.03757	385.378	105.687	0.00472386	chr19_13139822_G_GT_b38	405138	rs546187201	0.159722	42	46	1	0.00239376	-0.205326	0.0662067	0.832217	0.829173	0.49299	6.11956e-05	-0.184768	-0.275876	-0.081621	0	0	NA	NA	NA
ENSG00000198356	GET3	chr19	12737139	12748323	protein_coding	4035	1.04972	401.299	106.535	0.00435899	chr19_13311845_A_C_b38	574706	rs7260344	0.225694	58	65	1	0.00227508	0.124232	0.0398498	0.813619	0.813364	0.488287	6.17301e-05	0.111232	0.032688	0.194532	0	0	NA	NA	NA
ENSG00000267212	AC018761.3	chr19	12784539	12785101	lncRNA	3994	1.0434	389.703	105.367	0.00374466	chr19_11964301_T_C_b38	-820800	rs151284827	0.0659722	17	19	1	0.00180644	-0.499656	0.156613	0.755324	0.75394	0.471437	6.19685e-05	-2.53481	-4.67677	-0.568586	0	0	NA	NA	NA
ENSG00000171223	JUNB	chr19	12791486	12793315	protein_coding	4007	1.06986	404.821	105.149	0.00186899	chr19_13341736_C_T_b38	550250	rs7253483	0.263889	64	76	1	0.00080418	0.151106	0.0439607	0.511249	0.498307	0.388764	6.62472e-05	-0.279034	-0.428627	-0.116071	0	0	NA	NA	NA
ENSG00000167815	PRDX2	chr19	12796820	12801800	protein_coding	3995	1.06874	393.921	104.919	0.000391911	chr19_12852847_C_CA_b38	51047	rs58271940	0.277778	67	80	1	0.000131059	-0.15962	0.0404049	0.119988	0.121744	0.180875	6.77867e-05	-0.152061	-0.196912	-0.075268	0	0	NA	NA	NA
ENSG00000104889	RNASEH2A	chr19	12806556	12815201	protein_coding	4010	1.05748	368.443	103.648	0.000228831	chr19_13247644_GAGC_G_b38	441088	rs201831534	0.232639	56	67	1	6.3549e-05	-0.207066	0.049981	0.0679932	0.0683168	0.124811	6.93447e-05	-0.175716	-0.271455	-0.069531	0	0	NA	NA	NA
ENSG00000095066	HOOK2	chr19	12763003	12872740	protein_coding	3935	1.04074	437.681	107.351	0.000984721	chr19_13126688_G_A_b38	253948	rs7259253	0.357639	79	103	1	0.000442326	0.150941	0.0417895	0.339866	0.33107	0.316807	5.45843e-05	0.106947	0.051127	0.177305	0	0	NA	NA	NA
ENSG00000105612	DNASE2	chr19	12875209	12881466	protein_coding	3930	1.0236	410.758	106.122	0.00702244	chr19_11884869_G_C_b38	-996597	rs10403024	0.0520833	15	15	1	0.00383644	-0.321128	0.10894	0.943206	0.942165	0.524183	5.41833e-05	-0.388415	-0.504184	-0.239121	0	0	NA	NA	NA
ENSG00000105607	GCDH	chr19	12891160	12914207	protein_coding	3930	1.04208	385.622	104.275	0.000110972	chr19_12951169_C_T_b38	60009	rs2974754	0.333333	79	96	1	2.88534e-05	-0.274891	0.0632478	0.0330967	0.0360085	0.0788796	6.22909e-05	-0.159149	-0.232349	-0.114539	0	0	NA	NA	NA
ENSG00000240616	RPS6P25	chr19	12894133	12894880	processed_pseudogene	3928	1.04377	431.95	107.081	0.000942129	chr19_13438110_A_AT_b38	543977	rs143003377	0.131944	33	38	1	0.000413761	-0.541431	0.14911	0.321568	0.314075	0.30805	5.59933e-05	-0.626329	-1.03975	-0.287784	0	0	NA	NA	NA
ENSG00000179115	FARSA	chr19	12922479	12934037	protein_coding	3950	1.04298	384.893	104.023	0.0043163	chr19_12781608_A_G_b38	-152429	rs62108401	0.0555556	15	16	1	0.00198848	0.37281	0.11797	0.79702	0.798473	0.484111	6.26379e-05	0.243874	0.132658	0.374883	0	0	NA	NA	NA
ENSG00000179218	CALR	chr19	12938578	12944489	protein_coding	3943	1.04721	421.82	106.254	0.00729255	chr19_13597079_T_C_b38	658501	rs12610203	0.204861	53	59	1	0.00402762	0.217902	0.0743286	0.948105	0.950052	0.526251	5.81398e-05	-0.20437	-0.290052	-0.0876	0	0	NA	NA	NA
ENSG00000179262	RAD23A	chr19	12945855	12953642	protein_coding	3934	1.02977	434.473	107.133	0.000857271	chr19_13418268_A_T_b38	472413	rs4926284	0.0659722	18	19	1	0.000373116	0.421915	0.115259	0.30127	0.297383	0.299321	5.25619e-05	0.263904	0.184433	0.407388	0	0	NA	NA	NA
ENSG00000179271	GADD45GIP1	chr19	12953119	12957223	protein_coding	3923	1.0724	386.937	103.311	0.0013346	chr19_13466214_T_C_b38	508991	rs4244619	0.46875	107	135	1	0.000486902	-0.145959	0.040722	0.370963	0.369081	0.334527	6.99942e-05	-0.143841	-0.214766	-0.067444	0	0	NA	NA	NA
ENSG00000008441	NFIX	chr19	12995608	13098796	protein_coding	3846	1.04468	421.839	106.018	0.00403994	chr19_13297231_G_C_b38	301623	rs72995505	0.152778	41	44	1	0.00203506	0.207264	0.0657379	0.80402	0.806284	0.486253	5.75454e-05	0.222664	0.039253	0.311852	0	0	NA	NA	NA
ENSG00000279044	AC007787.2	chr19	13081966	13082564	TEC	3844	1.0462	457.066	107.123	0.00218819	chr19_13572921_C_G_b38	490955	rs12975626	0.28125	71	81	1	0.00107489	-0.262558	0.0783697	0.620838	0.612703	0.428263	5.3439e-05	-0.726855	-1.10907	-0.426701	0	0	NA	NA	NA
ENSG00000104903	LYL1	chr19	13099033	13103161	protein_coding	3837	1.04336	442.689	106.15	0.0037035	chr19_12282944_C_T_b38	-820217	rs55877809	0.0520833	15	15	1	0.00185532	0.527511	0.165779	0.79532	0.793884	0.482837	5.4544e-05	0.527647	0.188561	0.777208	0	0	NA	NA	NA
ENSG00000160877	NACC1	chr19	13116862	13141147	protein_coding	3823	1.05732	416.991	104.758	0.00128582	chr19_12163706_C_T_b38	-953156	rs893546	0.388889	88	112	1	0.000510614	-0.176652	0.0494749	0.394961	0.387695	0.343357	6.12329e-05	-0.115064	-0.197188	-0.040525	0	0	NA	NA	NA
ENSG00000104907	TRMT1	chr19	13104902	13117567	protein_coding	3824	1.06503	409.532	103.74	0.000193419	chr19_12523844_T_TA_b38	-593723	rs72530542	0.138889	37	40	1	5.26245e-05	-0.331588	0.0790988	0.0638936	0.0626749	0.117914	6.42682e-05	0.262409	0.138195	0.381722	1	0	NA	NA	NA
ENSG00000266897	AC005546.1	chr19	13131571	13132410	lncRNA	3823	1.04353	417.156	105.443	0.000614845	chr19_12245539_G_A_b38	-886032	rs10418119	0.0555556	15	16	1	0.000228472	-0.671752	0.176852	0.211079	0.208697	0.247267	5.7923e-05	-1.53401	-6.64386	-0.829526	0	0	NA	NA	NA
ENSG00000104915	STX10	chr19	13144058	13150383	protein_coding	3815	1.0544	418.665	104.801	0.000225692	chr19_13154338_TC_T_b38	3955	rs138568916	0.0590278	17	17	1	6.86696e-05	0.384792	0.0933373	0.0750925	0.0773419	0.136183	6.02877e-05	0.35203	0.273252	0.429061	0	0	NA	NA	NA
ENSG00000160888	IER2	chr19	13150411	13154911	protein_coding	3815	1.0344	434.761	106.492	0.0010189	chr19_13247644_GAGC_G_b38	97233	rs201831534	0.232639	56	67	1	0.000435823	0.182295	0.0504107	0.345365	0.341684	0.321932	5.35419e-05	0.294796	0.15302	0.421172	0	0	NA	NA	NA
ENSG00000213253	RPL12P42	chr19	13157959	13158788	processed_pseudogene	3812	1.04375	407.227	105.084	0.00179959	chr19_12410890_C_T_b38	-747898	rs36058989	0.229167	57	66	1	0.00076702	-0.331817	0.0961417	0.506249	0.499019	0.388935	5.93872e-05	-0.72369	-1.31485	-0.357675	0	0	NA	NA	NA
ENSG00000104957	CCDC130	chr19	13731760	13763296	protein_coding	4059	1.04636	574.322	106.341	1.10262e-05	chr19_13726215_G_A_b38	-5545	rs189388	0.277778	65	80	1	2.47765e-06	0.205727	0.0416173	0.0039996	0.00489181	0.0158239	4.25563e-05	0.187677	0.119306	0.272306	0	1	49	1	1
ENSG00000037757	MRI1	chr19	13764522	13774282	protein_coding	4209	1.03293	602.961	107.564	1.62529e-28	chr19_13764444_C_G_b38	-78	rs455093	0.395833	90	114	1	3.91807e-32	-0.851566	0.0526535	9.999e-05	1.4501e-26	1.8509e-24	3.83748e-05	-0.757751	-0.886462	-0.678314	0	1	49	1	1
ENSG00000104979	C19orf53	chr19	13774456	13778773	protein_coding	4220	1.05924	567.218	105.794	0.000735156	chr19_13341461_T_C_b38	-432995	rs7256928	0.5	105	144	1	0.00028715	-0.177639	0.0475659	0.311869	0.313584	0.307814	4.53592e-05	-0.17233	-0.280671	-0.101883	0	0	NA	NA	NA
ENSG00000132003	ZSWIM4	chr19	13795460	13832230	protein_coding	4290	1.06296	582.015	105.096	0.000216178	chr19_14404698_C_T_b38	609238	rs73517819	0.0590278	16	17	1	6.69042e-05	-0.38205	0.092519	0.0965903	0.100727	0.161023	4.4859e-05	-0.4503	-0.704365	-0.260532	1	0	NA	NA	NA
ENSG00000207808	MIR27A	chr19	13836440	13836517	miRNA	4297	1.04127	605.82	106.773	0.00381279	chr19_13795415_G_C_b38	-41102	rs3745458	0.288194	71	83	1	0.00197762	0.302075	0.095535	0.89531	0.893957	0.51043	3.95204e-05	0.732246	0.179822	1.03441	0	0	NA	NA	NA
ENSG00000207980	MIR23A	chr19	13836587	13836659	miRNA	4297	1.04013	607.128	107.007	0.00168722	chr19_13347848_A_G_b38	-488811	rs8110666	0.208333	53	60	1	0.000796132	0.254255	0.0739052	0.625937	0.624209	0.431639	3.92535e-05	-0.627404	-0.875737	-0.435707	0	0	NA	NA	NA
ENSG00000267519	AC020916.1	chr19	13823880	13842928	lncRNA	4312	1.06135	593.179	105.57	0.00135262	chr19_14202092_G_A_b38	359164	rs74183068	0.166667	46	48	1	0.000568905	0.28115	0.07944	0.532047	0.523493	0.398128	4.37368e-05	0.478114	0.29785	0.679149	0	0	NA	NA	NA
ENSG00000132024	CC2D1A	chr19	13906201	13930879	protein_coding	4498	1.0542	597.457	105.301	0.00288755	chr19_13876372_C_G_b38	-29829	rs10406053	0.243056	59	70	1	0.00133637	0.132203	0.0402582	0.813019	0.807407	0.48649	4.22125e-05	0.104544	0.023542	0.174017	0	0	NA	NA	NA
ENSG00000132016	C19orf57	chr19	13882348	13906452	protein_coding	4499	1.04127	623.821	106.465	0.000321455	chr19_13518600_G_A_b38	-387852	rs117178675	0.09375	27	27	1	0.000117145	-0.551596	0.138566	0.165083	0.166703	0.218287	3.83798e-05	-0.675962	-1.09287	-0.374872	0	0	NA	NA	NA
ENSG00000132017	DCAF15	chr19	13952492	13961449	protein_coding	4652	1.05215	647.333	106.475	0.00329654	chr19_14203969_G_A_b38	251477	rs10407653	0.430556	100	124	1	0.00165221	0.156545	0.0486426	0.871213	0.871528	0.503993	3.86433e-05	0.167505	0.093685	0.270919	0	0	NA	NA	NA
ENSG00000132000	PODNL1	chr19	13931187	13953392	protein_coding	4658	1.04564	668.923	107.094	0.00345785	chr19_12958584_C_A_b38	-994808	rs2965218	0.430556	92	124	1	0.00179907	-0.269145	0.0843272	0.891011	0.89347	0.510209	3.64318e-05	0.282662	0.039972	0.537202	0	0	NA	NA	NA
ENSG00000275091	AC022098.4	chr19	14006422	14006773	lncRNA	4880	1.04621	627.83	105.565	0.00174715	chr19_14379541_C_T_b38	373119	rs10409093	0.0833333	19	24	1	0.000762455	0.741268	0.214667	0.654235	0.647468	0.439095	3.89063e-05	1.47031	1.11469	1.77294	0	0	NA	NA	NA
ENSG00000132005	RFX1	chr19	13961530	14007039	protein_coding	4882	1.05491	660.524	106.652	0.00543925	chr19_13148204_T_C_b38	-858835	rs4926137	0.211806	55	61	1	0.00293977	0.132502	0.0436566	0.968703	0.969518	0.532077	3.82909e-05	0.169651	0.070689	0.31114	0	0	NA	NA	NA
ENSG00000104998	IL27RA	chr19	14031762	14053218	protein_coding	5003	1.04244	714.632	107.941	9.7645e-06	chr19_14039050_C_T_b38	7288	rs35018855	0.0972222	27	28	1	2.56692e-06	0.619158	0.125462	0.00419958	0.00552911	0.0175609	3.36627e-05	0.7073	0.530084	0.882329	0	1	49	1	1
ENSG00000187867	PALM3	chr19	14053363	14062076	protein_coding	5097	1.02556	704.714	107.674	1.15697e-08	chr19_14062109_A_T_b38	33	rs10415758	0.451389	101	130	1	1.23757e-09	-0.523674	0.0795816	9.999e-05	5.97715e-06	3.88954e-05	3.18435e-05	-1.33353	-1.70126	-0.997314	0	1	47	1	0
ENSG00000228887	EEF1DP1	chr19	14070342	14071237	processed_pseudogene	5132	1.03789	701.079	107.435	0.000343485	chr19_14707386_G_T_b38	637044	rs8104236	0.166667	41	48	1	0.000135575	-0.410264	0.104093	0.20268	0.199042	0.241168	3.36829e-05	-1.03584	-1.38206	-0.757812	0	0	NA	NA	NA
ENSG00000141854	MISP3	chr19	14072536	14075062	protein_coding	5143	1.03603	656.642	106.374	0.00115958	chr19_14120444_T_C_b38	47908	rs3745463	0.142361	37	41	1	0.000501195	-0.273305	0.076429	0.523548	0.516206	0.395278	3.56893e-05	-0.279455	-0.461444	-0.095488	0	0	NA	NA	NA
ENSG00000141858	SAMD1	chr19	14087851	14091036	protein_coding	5247	1.05269	675.291	106.029	0.00408592	chr19_13373050_A_G_b38	-717986	rs17228341	0.0868056	24	25	1	0.00206251	-0.514893	0.163528	0.931107	0.930633	0.520944	3.71243e-05	-0.423492	-0.672979	-0.238211	0	0	NA	NA	NA
ENSG00000072062	PRKACA	chr19	14091688	14118084	protein_coding	5293	1.06213	672.502	105.428	0.00133021	chr19_14881933_T_C_b38	763849	rs10417464	0.309028	74	89	1	0.000553322	0.20126	0.0567372	0.569543	0.563523	0.412142	3.8697e-05	0.157818	0.107747	0.227662	1	0	NA	NA	NA
ENSG00000267783	AC022098.3	chr19	14119106	14119537	lncRNA	5293	1.05176	631.094	105.171	0.0016126	chr19_14869005_C_A_b38	749899	rs2214182	0.295139	76	85	1	0.000679588	0.476766	0.136723	0.623938	0.616789	0.429409	3.9577e-05	0.777726	0.505145	1.12547	0	0	NA	NA	NA
ENSG00000105011	ASF1B	chr19	14119512	14136613	protein_coding	5329	1.03349	746.209	108.219	3.89176e-05	chr19_15107071_A_G_b38	970458	rs12980862	0.440972	96	127	1	1.24807e-05	-0.366395	0.0804281	0.0220978	0.0250523	0.0598274	3.10798e-05	0.654304	0.422269	0.931181	0	0	NA	NA	NA
ENSG00000267169	AC022098.1	chr19	14137146	14171267	lncRNA	5331	1.02496	726.883	108.033	0.000500072	chr19_14200362_G_A_b38	63216	rs7247760	0.0520833	14	15	1	0.000215719	0.740882	0.194238	0.30007	0.293373	0.296966	3.07953e-05	0.649203	0.419454	0.814412	0	0	NA	NA	NA
ENSG00000072071	ADGRL1	chr19	14147743	14206187	protein_coding	5418	1.05887	660.995	105.615	0.00181056	chr19_13518310_G_C_b38	-687877	rs4530293	0.381944	86	110	1	0.00079653	0.183674	0.0533916	0.685231	0.67529	0.448113	3.88679e-05	-0.201231	-0.281264	-0.06666	0	0	NA	NA	NA
ENSG00000123146	ADGRE5	chr19	14380501	14408725	protein_coding	5015	1.04437	635.147	106.879	0.00498002	chr19_14381407_C_A_b38	906	rs28366013	0.111111	32	32	1	0.00268846	0.316098	0.103165	0.949905	0.954254	0.527439	3.81737e-05	0.303683	0.171361	0.463123	0	0	NA	NA	NA
ENSG00000123136	DDX39A	chr19	14408798	14419383	protein_coding	4986	1.0486	608.908	106.382	0.000560864	chr19_13927289_G_A_b38	-492094	rs10405523	0.194444	49	56	1	0.000219418	-0.264728	0.0694901	0.266673	0.267772	0.283108	4.05021e-05	-0.149465	-0.224788	-0.076132	0	0	NA	NA	NA
ENSG00000123143	PKN1	chr19	14433053	14471867	protein_coding	4960	1.05778	577.859	105.45	0.0015908	chr19_14870351_C_T_b38	437298	rs7253280	0.284722	75	82	1	0.000680215	-0.211239	0.0605821	0.579942	0.575738	0.416231	4.42696e-05	-0.144427	-0.218973	-0.048898	0	0	NA	NA	NA
ENSG00000267474	AC008569.2	chr19	14458401	14459366	lncRNA	4890	1.0462	569.214	105.573	0.000106122	chr19_14460431_C_T_b38	2030	rs59976981	0.243056	61	70	1	3.07113e-05	-0.346007	0.0799017	0.0477952	0.0504293	0.101399	4.29104e-05	-0.919915	-1.29232	-0.571766	0	0	NA	NA	NA
ENSG00000224543	SNRPGP15	chr19	14489388	14489609	processed_pseudogene	4875	1.02958	573.992	106.182	0.0012253	chr19_14304600_A_T_b38	-184788	rs11667698	0.125	33	36	1	0.000527448	-0.477619	0.13412	0.50345	0.491095	0.386292	3.97549e-05	-0.929458	-1.45209	-0.223446	0	0	NA	NA	NA
ENSG00000123159	GIPC1	chr19	14477760	14496149	protein_coding	4871	1.04167	571.517	105.907	0.00356367	chr19_14262727_G_A_b38	-233422	rs62123998	0.211806	55	61	1	0.00175421	-0.146955	0.0459296	0.861414	0.860982	0.501328	4.19603e-05	-0.121449	-0.173585	-0.002894	0	0	NA	NA	NA
ENSG00000099797	TECR	chr19	14517085	14565980	protein_coding	4842	1.0553	584.65	106.238	0.00144623	chr19_14888861_C_T_b38	371776	rs2106661	0.288194	73	83	1	0.00063918	0.230713	0.0658221	0.550645	0.545601	0.406394	4.33273e-05	0.171174	0.070696	0.258912	0	0	NA	NA	NA
ENSG00000132002	DNAJB1	chr19	14514769	14529770	protein_coding	4804	1.04829	555.379	105.241	0.00184265	chr19_13600996_T_G_b38	-928774	rs558019	0.479167	100	138	1	0.00079536	-0.14287	0.0415251	0.627637	0.620409	0.430402	4.43511e-05	0.109769	0.046653	0.161842	0	0	NA	NA	NA
ENSG00000099795	NDUFB7	chr19	14566078	14572066	protein_coding	4840	1.03471	580.312	106.665	0.000275069	chr19_14481182_G_A_b38	-90884	rs7252751	0.40625	93	117	1	9.96029e-05	0.121923	0.0302976	0.136486	0.136199	0.19372	4.0165e-05	-0.13293	-0.179682	-0.081365	0	0	NA	NA	NA
ENSG00000269378	AC022149.1	chr19	14621634	14622242	processed_pseudogene	5052	1.05389	571.657	105.977	0.000333182	chr19_15059534_C_T_b38	437292	rs62115009	0.0659722	19	19	1	0.000117681	0.666472	0.167476	0.157584	0.154523	0.208895	4.40647e-05	1.21107	0.772246	1.53653	0	0	NA	NA	NA
ENSG00000160961	ZNF333	chr19	14689801	14733746	protein_coding	5398	1.04389	548.534	105.483	0.00270347	chr19_14597960_G_A_b38	-91841	rs35690859	0.0972222	27	28	1	0.00125132	-0.34262	0.103698	0.764124	0.759237	0.473205	4.41143e-05	-0.20256	-0.295257	-0.09931	0	0	NA	NA	NA
ENSG00000131355	ADGRE3	chr19	14619117	14690027	protein_coding	5399	1.05068	546.46	104.821	0.000624594	chr19_14998137_A_G_b38	308110	rs7258634	0.260417	67	75	1	0.000222839	0.36927	0.0970411	0.269473	0.266746	0.282427	4.55091e-05	0.95763	0.661272	1.34146	0	0	NA	NA	NA
ENSG00000127507	ADGRE2	chr19	14732392	14778560	protein_coding	5556	1.03517	568.798	106.567	0.00163331	chr19_14606097_T_C_b38	-172463	rs10421327	0.159722	42	46	1	0.000748265	0.332926	0.0962582	0.594541	0.589723	0.420805	4.10566e-05	-0.635204	-1.00441	-0.348194	0	0	NA	NA	NA
ENSG00000105137	SYDE1	chr19	15107401	15114985	protein_coding	6432	1.06299	528.733	103.915	0.000299499	chr19_14311202_C_T_b38	-796199	rs12611032	0.375	85	108	1	8.88652e-05	-0.344056	0.084857	0.125587	0.126532	0.185371	4.93837e-05	0.841326	0.549248	1.17891	0	0	NA	NA	NA
ENSG00000105135	ILVBL	chr19	15114984	15125786	protein_coding	6466	1.03302	560.8	105.257	0.000104578	chr19_15005137_A_G_b38	-120649	rs12981757	0.201389	51	58	1	2.93766e-05	-0.172064	0.0396305	0.0494951	0.0511106	0.102404	4.12749e-05	0.159317	0.091936	0.24528	0	0	NA	NA	NA
ENSG00000074181	NOTCH3	chr19	15159038	15200995	protein_coding	6536	1.03171	584.363	105.92	0.000960534	chr19_14787436_G_A_b38	-413559	rs8107904	0.34375	81	99	1	0.000393038	-0.177508	0.0486888	0.418458	0.414284	0.355336	3.93961e-05	0.238038	0.098774	0.346595	0	0	NA	NA	NA
ENSG00000269635	AC004257.1	chr19	15221015	15222297	lncRNA	6543	1.04652	566.634	105.021	0.000255721	chr19_14605601_C_T_b38	-616696	rs73504168	0.170139	41	49	1	8.07153e-05	0.482861	0.118348	0.118888	0.120632	0.179845	4.31619e-05	0.919828	0.501373	1.33524	0	0	NA	NA	NA
ENSG00000105131	EPHX3	chr19	15226919	15233435	protein_coding	6547	1.05361	528.773	104.005	0.0067192	chr19_15855933_T_C_b38	622498	rs113072293	0.0625	17	18	1	0.0033181	-0.573333	0.191392	0.965603	0.968447	0.531734	4.75845e-05	-0.723791	-1.42327	-0.141576	0	0	NA	NA	NA
ENSG00000141867	BRD4	chr19	15235519	15332545	protein_coding	6605	1.04132	533.994	103.729	8.6371e-05	chr19_15310595_G_A_b38	-21950	rs11668198	0.142361	38	41	1	2.05104e-05	-0.153677	0.0346723	0.0367963	0.0389697	0.0837146	4.48457e-05	-0.169542	-0.270753	-0.107546	1	0	NA	NA	NA
ENSG00000270802	AC005776.1	chr19	15338948	15339237	processed_pseudogene	6588	1.03755	607.046	106.371	0.000336579	chr19_15670390_T_C_b38	331442	rs4807969	0.479167	105	138	1	0.000122582	-0.423115	0.106618	0.173283	0.170986	0.221498	3.88467e-05	-0.747448	-1.08146	-0.321509	0	0	NA	NA	NA
ENSG00000273218	AC005776.2	chr19	15346068	15348417	lncRNA	6581	1.03941	581.476	105.627	0.00019781	chr19_14989387_G_A_b38	-359030	rs62113331	0.454861	100	131	1	6.30425e-05	-0.407466	0.0983031	0.0991901	0.0979833	0.158226	4.08638e-05	0.833788	0.443631	1.29419	0	0	NA	NA	NA
ENSG00000105127	AKAP8	chr19	15353385	15379798	protein_coding	6552	1.02544	623.132	107.695	0.00112192	chr19_15059235_C_T_b38	-320563	rs73518136	0.0520833	14	15	1	0.000523183	-0.435651	0.122254	0.50155	0.490947	0.386268	3.59948e-05	-0.188749	-0.297034	-0.090035	1	0	NA	NA	NA
ENSG00000279203	AC005785.2	chr19	15383202	15383832	TEC	6547	1.04474	522.2	103.402	0.00184094	chr19_14907098_A_G_b38	-476734	rs8099911	0.260417	71	75	1	0.000713004	-0.317169	0.0913259	0.605139	0.598366	0.423958	4.64977e-05	0.466566	0.141748	0.740815	0	0	NA	NA	NA
ENSG00000011243	AKAP8L	chr19	15380050	15419141	protein_coding	6535	1.03141	543.313	105.376	0.00305246	chr19_15564189_C_T_b38	145048	rs111968805	0.0590278	17	17	1	0.00142988	0.301702	0.0924597	0.80172	0.80104	0.48472	4.232e-05	0.169272	0.08801	0.25046	1	0	NA	NA	NA
ENSG00000011451	WIZ	chr19	15419978	15449956	protein_coding	6521	1.04172	521.951	104.044	0.00207888	chr19_16283955_C_G_b38	833999	rs34700699	0.0902778	24	26	1	0.000853024	-0.213324	0.0623804	0.645535	0.645293	0.438546	4.59546e-05	-0.325116	-0.635113	-0.150335	0	0	NA	NA	NA
ENSG00000105122	RASAL3	chr19	15451624	15464544	protein_coding	6500	1.0254	534.031	105.479	0.00379216	chr19_15851083_T_C_b38	386539	rs4807992	0.298611	69	86	1	0.00184311	0.257446	0.080854	0.865913	0.863007	0.501576	4.19919e-05	-0.424655	-0.611837	-0.213745	0	0	NA	NA	NA
ENSG00000269516	CYP4F23P	chr19	15564074	15584709	transcribed_unprocessed_pseudogene	6392	1.06401	473.676	103.144	1.18411e-05	chr19_16336401_A_G_b38	772327	rs9749107	0.0833333	22	24	1	1.88048e-06	-0.76873	0.153513	0.00339966	0.00390157	0.0130657	5.53442e-05	2.92897	1.2612	4.80827	0	1	15	0	0
ENSG00000225067	RPL23AP2	chr19	15611657	15612122	processed_pseudogene	6336	1.04687	472.324	103.951	0.00044629	chr19_16319106_A_G_b38	707449	rs12973365	0.413194	97	119	1	0.000141783	-0.404261	0.102886	0.172983	0.172717	0.222423	5.18528e-05	-1.00609	-1.45503	-0.644781	0	0	NA	NA	NA
ENSG00000186529	CYP4F3	chr19	15640897	15662825	protein_coding	6268	1.05139	471.714	104.218	0.0017362	chr19_16032318_G_A_b38	391421	rs28637522	0.104167	28	30	1	0.00069932	-0.337905	0.0971365	0.547045	0.535673	0.402758	5.28693e-05	-0.678904	-1.06933	-0.269043	1	0	NA	NA	NA
ENSG00000186204	CYP4F12	chr19	15673018	15697174	protein_coding	6258	1.06604	430.171	102.096	9.41955e-05	chr19_15748902_G_A_b38	75884	rs10518253	0.458333	104	132	1	1.9506e-05	-0.289806	0.0652009	0.0285971	0.0311891	0.0710221	6.14253e-05	0.367032	0.2455	0.488757	0	0	NA	NA	NA
ENSG00000267308	LINC01764	chr19	15827040	15835853	lncRNA	6056	1.03345	459.855	104.239	0.000775203	chr19_15619692_C_T_b38	-216161	rs61746468	0.180556	44	52	1	0.000274899	-0.528863	0.14115	0.283972	0.284778	0.292202	5.04229e-05	-1.15629	-1.60438	-0.641387	0	0	NA	NA	NA
ENSG00000267056	AC005336.1	chr19	15910582	15911824	processed_pseudogene	5878	1.04025	489.111	105.904	1.10762e-18	chr19_15934939_G_A_b38	23115	rs12985091	0.486111	110	140	1	2.71188e-21	-0.612194	0.0530234	9.999e-05	1.29357e-16	4.45238e-15	4.87468e-05	-2.11692	-2.65453	-1.69824	0	1	39	1	0
ENSG00000171903	CYP4F11	chr19	15912367	15934867	protein_coding	5805	1.06492	473.655	104.518	3.87779e-16	chr19_15934939_G_A_b38	72	rs12985091	0.486111	110	140	1	1.37064e-18	-0.580478	0.0556708	9.999e-05	2.65889e-14	6.67629e-13	5.55449e-05	-1.90485	-2.43545	-1.59593	0	1	46	1	0
ENSG00000167460	TPM4	chr19	16067021	16103002	protein_coding	5580	1.05915	448.83	103.934	0.000201989	chr19_15912567_A_G_b38	-154454	rs12610962	0.472222	105	136	1	5.62527e-05	0.18859	0.045174	0.0718928	0.0731756	0.131097	5.73026e-05	-0.254172	-0.346823	-0.158583	0	0	NA	NA	NA
ENSG00000279198	AC008894.3	chr19	16074293	16077395	TEC	5531	1.05659	479.84	105.417	0.0016619	chr19_15240938_T_C_b38	-836457	rs11668279	0.225694	60	65	1	0.000713782	0.491009	0.141394	0.528147	0.523497	0.398128	5.30608e-05	-0.748516	-1.08617	-0.421386	0	0	NA	NA	NA
ENSG00000167461	RAB8A	chr19	16111889	16134234	protein_coding	5486	1.0261	466.917	106.257	0.00198287	chr19_15886097_C_T_b38	-225792	rs3093160	0.145833	39	42	1	0.000916476	-0.205542	0.0604843	0.59754	0.592538	0.422011	4.81686e-05	-0.12285	-0.220747	-0.002983	1	0	NA	NA	NA
ENSG00000196684	HSH2D	chr19	16134028	16158575	protein_coding	5496	1.0593	446.227	104.391	0.000824189	chr19_16469603_T_C_b38	335575	rs73511201	0.0520833	15	15	1	0.000298177	-0.440389	0.118257	0.285771	0.281107	0.290234	5.76707e-05	-0.502279	-0.843676	-0.149277	0	0	NA	NA	NA
ENSG00000105058	FAM32A	chr19	16185380	16192046	protein_coding	5464	1.04446	513.391	107.256	0.00206319	chr19_16184582_A_G_b38	-798	rs73517789	0.0590278	17	17	1	0.00101313	0.267828	0.0795182	0.643936	0.635071	0.43525	4.7242e-05	0.252158	0.157427	0.372391	0	0	NA	NA	NA
ENSG00000072958	AP1M1	chr19	16197578	16245907	protein_coding	5505	1.04397	449.621	104.349	0.000489025	chr19_16296033_A_G_b38	98455	rs12972772	0.267361	68	77	1	0.00016235	-0.237295	0.0609642	0.181082	0.180769	0.228423	5.38351e-05	0.133801	0.089088	0.199291	0	0	NA	NA	NA
ENSG00000267275	AC020911.2	chr19	16283359	16324514	lncRNA	5796	1.0448	431.122	102.797	2.93455e-10	chr19_16324463_C_T_b38	-51	rs12459387	0.142361	36	41	1	6.50193e-12	0.439769	0.0578112	9.999e-05	6.09027e-08	5.70536e-07	5.63345e-05	0.580334	0.45159	0.754757	0	1	14	1	0
ENSG00000127528	KLF2	chr19	16324817	16327874	protein_coding	5796	1.0415	456.469	103.99	0.00100658	chr19_16488138_G_A_b38	163321	rs10469468	0.371528	85	107	1	0.000366153	-0.254356	0.0693835	0.350865	0.348773	0.325214	5.25006e-05	0.219731	0.069368	0.441961	0	0	NA	NA	NA
ENSG00000277825	AC020917.3	chr19	16352462	16353182	lncRNA	5849	1.05889	456.882	103.169	0.00196857	chr19_16129917_T_C_b38	-223265	rs2241400	0.368056	86	106	1	0.000760447	-0.262697	0.0760583	0.572443	0.567122	0.413417	5.62348e-05	0.713282	0.416847	1.11122	0	0	NA	NA	NA
ENSG00000280332	AC020917.4	chr19	16356329	16358327	TEC	5869	1.0395	484.765	104.787	5.29776e-05	chr19_15796305_G_A_b38	-562022	rs1036251	0.385417	86	111	1	1.28346e-05	-0.233682	0.0513736	0.019698	0.0215623	0.0531713	4.9034e-05	-0.412872	-0.744135	-0.26577	0	0	NA	NA	NA
ENSG00000127527	EPS15L1	chr19	16355239	16472085	protein_coding	6037	1.03323	513.226	105.341	6.62132e-05	chr19_16484569_G_A_b38	12484	rs10417427	0.340278	80	98	1	1.74888e-05	-0.147408	0.032962	0.0288971	0.0294267	0.0678921	4.51392e-05	0.161425	0.080411	0.206947	0	0	NA	NA	NA
ENSG00000105072	C19orf44	chr19	16496394	16521352	protein_coding	6048	1.03004	549.271	106.829	0.00274548	chr19_15874060_C_T_b38	-622334	rs144562199	0.0590278	17	17	1	0.00136761	-0.321208	0.0980258	0.771823	0.769541	0.475918	4.16251e-05	-0.232292	-0.369092	-0.030147	0	0	NA	NA	NA
ENSG00000240106	RN7SL146P	chr19	16539688	16539984	misc_RNA	6071	1.02313	593.757	108.498	0.000685823	chr19_15562238_A_T_b38	-977746	rs80030613	0.0729167	21	21	1	0.000316797	-0.67765	0.182806	0.326667	0.323702	0.313074	3.74109e-05	-1.90979	-4.03188	-0.746244	0	0	NA	NA	NA
ENSG00000085872	CHERP	chr19	16517894	16542437	protein_coding	6069	1.05496	520.343	104.728	0.00131521	chr19_16698812_C_A_b38	156375	rs2633351	0.350694	75	101	1	0.000523149	-0.163407	0.0458557	0.478452	0.469549	0.377462	4.8615e-05	0.144051	0.079745	0.202758	0	0	NA	NA	NA
ENSG00000269399	AC008764.6	chr19	16542746	16544814	lncRNA	6068	1.05074	506.454	104.403	0.000938877	chr19_17007919_C_A_b38	465173	rs79295040	0.0763889	21	22	1	0.000347017	-0.620957	0.168684	0.357864	0.354401	0.328007	4.91148e-05	-0.733771	-0.986007	-0.419146	0	0	NA	NA	NA
ENSG00000127526	SLC35E1	chr19	16549831	16572415	protein_coding	6017	1.0541	542.774	106.6	0.000807482	chr19_17159030_T_C_b38	586615	rs11669308	0.378472	87	109	1	0.000336935	-0.284894	0.0772168	0.335766	0.329558	0.316184	4.6448e-05	-0.132538	-0.198102	-0.072348	0	0	NA	NA	NA
ENSG00000279529	AC008764.8	chr19	16572624	16575340	lncRNA	6015	1.0698	474.991	103.17	0.00610094	chr19_15967128_G_A_b38	-605496	rs61568939	0.1875	46	54	1	0.00285267	0.196727	0.0646099	0.935506	0.937787	0.522818	5.64497e-05	0.243106	0.147668	0.401185	0	0	NA	NA	NA
ENSG00000279748	AC008764.9	chr19	16586905	16589409	TEC	5984	1.04162	499.159	104.419	4.5405e-05	chr19_16627558_A_G_b38	40653	rs5002162	0.336806	78	97	1	1.03582e-05	0.406816	0.0884136	0.0169983	0.0187943	0.0476995	4.80333e-05	0.548173	0.150531	0.81434	0	1	49	1	0
ENSG00000269578	AC008764.7	chr19	16586905	16587985	lncRNA	5979	1.051	498.02	104.378	0.000485087	chr19_17045602_A_G_b38	457617	rs73502593	0.111111	30	32	1	0.00016118	0.516205	0.132552	0.19798	0.194657	0.238044	4.99994e-05	0.950972	0.583535	1.5125	0	0	NA	NA	NA
ENSG00000279977	AC008764.10	chr19	16610374	16612203	TEC	5847	1.02629	541.044	106.258	0.00415138	chr19_16375018_A_G_b38	-237185	rs2168647	0.128472	32	37	1	0.00212381	0.254597	0.0810977	0.885911	0.889879	0.509236	4.16023e-05	-0.326267	-0.536084	-0.123492	0	0	NA	NA	NA
ENSG00000105085	MED26	chr19	16574907	16629062	protein_coding	5817	1.03103	545.75	105.992	0.000547958	chr19_16771321_A_G_b38	142259	rs773838	0.0729167	19	21	1	0.000207999	0.646623	0.16908	0.245375	0.245151	0.270161	4.20644e-05	0.316398	0.113603	0.580334	0	0	NA	NA	NA
ENSG00000269044	AC024075.2	chr19	16633797	16635269	lncRNA	5787	1.03831	519.549	104.7	0.000728448	chr19_16019048_G_C_b38	-616221	rs10420467	0.392361	90	113	1	0.00026395	-0.334068	0.0888907	0.29777	0.297579	0.299324	4.55295e-05	-0.185602	-0.276595	-0.099576	0	0	NA	NA	NA
ENSG00000267904	AC024075.1	chr19	16639967	16640668	lncRNA	5772	1.05388	559.39	106.302	0.000594347	chr19_17623825_C_T_b38	983157	rs10419067	0.305556	76	88	1	0.000233123	0.375529	0.0990115	0.264974	0.259241	0.27828	4.50278e-05	0.342314	0.238232	0.463663	0	0	NA	NA	NA
ENSG00000214046	SMIM7	chr19	16630751	16660442	protein_coding	5719	1.05226	524.054	104.346	0.00192108	chr19_16657382_G_A_b38	-3060	rs16981371	0.118056	32	34	1	0.000792233	-0.381709	0.110906	0.616538	0.612544	0.428236	4.77542e-05	-0.144144	-0.20117	-0.040865	0	0	NA	NA	NA
ENSG00000072954	TMEM38A	chr19	16661139	16690023	protein_coding	5714	1.04463	553.902	105.927	0.00210759	chr19_17307146_C_T_b38	646007	rs8109328	0.350694	82	101	1	0.000964498	-0.317279	0.0937877	0.675932	0.671596	0.447078	4.38172e-05	-0.243755	-0.384474	-0.132841	0	0	NA	NA	NA
ENSG00000188039	NWD1	chr19	16719975	16817963	protein_coding	5551	1.06508	537.552	104.142	0.000635566	chr19_16727132_A_G_b38	7157	rs62118202	0.291667	68	84	1	0.000216841	-0.224681	0.0589273	0.267573	0.260845	0.279268	4.8972e-05	-0.127447	-0.189872	-0.066735	0	0	NA	NA	NA
ENSG00000269799	AC008737.3	chr19	16801426	16801714	lncRNA	5543	1.02802	618.309	107.474	0.00292993	chr19_17696338_T_G_b38	894912	rs6512216	0.434028	95	125	1	0.00152154	-0.21195	0.065339	0.830717	0.82986	0.493116	3.66677e-05	0.430136	0.119261	0.783116	0	0	NA	NA	NA
ENSG00000127511	SIN3B	chr19	16829400	16880353	protein_coding	5527	1.0744	600.034	104.682	0.000453793	chr19_16285015_C_A_b38	-544385	rs8112580	0.336806	80	97	1	0.000152551	0.138002	0.0353005	0.208179	0.208331	0.247048	4.54871e-05	-0.184518	-0.288803	-0.111676	0	0	NA	NA	NA
ENSG00000268743	AC008737.1	chr19	16844025	16846473	lncRNA	5483	1.03535	681.267	108.09	0.00855312	chr19_16914501_G_A_b38	70476	rs45485597	0.104167	28	30	1	0.00520254	-0.483137	0.16979	0.9959	0.996865	0.538577	3.43039e-05	-0.300622	-0.800296	0.132475	0	0	NA	NA	NA
ENSG00000160111	CPAMD8	chr19	16892947	17026815	protein_coding	5003	1.06392	656.379	106.944	0.000784248	chr19_17393955_G_C_b38	367140	rs8111437	0.201389	49	58	1	0.000333301	-0.425231	0.115158	0.373863	0.371949	0.335891	3.99255e-05	0.443804	0.258256	0.651385	0	0	NA	NA	NA
ENSG00000131351	HAUS8	chr19	17049729	17075625	protein_coding	5013	1.02417	722.2	109.971	0.000300571	chr19_16939879_G_T_b38	-135746	rs8105345	0.190972	51	55	1	0.000139972	-0.510541	0.12982	0.185581	0.185892	0.23209	3.08928e-05	-0.267474	-0.402656	-0.084637	0	0	NA	NA	NA
ENSG00000099331	MYO9B	chr19	17075781	17214537	protein_coding	5013	1.04433	634.341	106.551	0.000704972	chr19_16786181_CT_C_b38	-289600	rs67953014	0.111111	29	32	1	0.000287861	0.303448	0.0812684	0.341566	0.339687	0.321017	3.82157e-05	0.151323	0.054546	0.274047	0	0	NA	NA	NA
ENSG00000053501	USE1	chr19	17215346	17219829	protein_coding	5024	1.05704	635.762	105.933	0.00415885	chr19_16545336_T_C_b38	-670010	rs149743722	0.100694	28	29	1	0.00209467	0.438202	0.139388	0.923108	0.921696	0.518015	4.01194e-05	0.363369	0.246523	0.521848	0	0	NA	NA	NA
ENSG00000099330	OCEL1	chr19	17226213	17229219	protein_coding	5010	1.03458	672.956	107.875	3.12388e-21	chr19_17227412_G_C_b38	1199	rs2082016	0.128472	35	37	1	8.19682e-24	-1.29792	0.103061	9.999e-05	5.06955e-19	2.42652e-17	3.4617e-05	-1.7614	-2.00416	-1.44277	0	1	49	1	1
ENSG00000160113	NR2F6	chr19	17231883	17245940	protein_coding	4982	1.03452	640.674	106.785	0.00056525	chr19_16325451_T_C_b38	-920489	rs3745318	0.201389	54	58	1	0.000227558	0.264877	0.0697138	0.291871	0.28816	0.293888	3.63531e-05	-0.161105	-0.22879	-0.087203	0	0	NA	NA	NA
ENSG00000105393	BABAM1	chr19	17267376	17281249	protein_coding	5000	1.05406	620.82	105.957	0.000752304	chr19_17247892_G_A_b38	-19484	rs12463159	0.253472	63	73	1	0.000298035	0.268724	0.0721573	0.354965	0.347614	0.324612	4.06015e-05	0.209649	0.137325	0.328542	0	0	NA	NA	NA
ENSG00000160117	ANKLE1	chr19	17281645	17287646	protein_coding	5036	1.00605	676.135	109.006	0.00263645	chr19_17443017_G_A_b38	161372	rs138927085	0.0625	16	18	1	0.00146169	-0.843901	0.259162	0.829617	0.830617	0.493399	3.05464e-05	-1.58775	-4.06484	-0.444505	0	0	NA	NA	NA
ENSG00000130312	MRPL34	chr19	17292609	17306843	protein_coding	5058	1.05745	583.219	104.977	1.71618e-05	chr19_17302138_T_C_b38	9529	rs35371421	0.368056	89	106	1	3.5536e-06	0.267233	0.0550035	0.00719928	0.0074524	0.0226705	4.38056e-05	0.345431	0.24993	0.42207	0	1	49	1	1
ENSG00000269815	AC010463.3	chr19	17296196	17296695	lncRNA	5054	1.05244	664.826	107.17	0.000391825	chr19_17150430_A_G_b38	-146265	rs10424129	0.270833	66	78	1	0.000154358	-0.444383	0.113766	0.209279	0.208183	0.246921	3.76708e-05	0.697597	0.2907	1.59644	0	0	NA	NA	NA
ENSG00000130311	DDA1	chr19	17309518	17323298	protein_coding	5026	1.04046	623.003	106.62	0.00227616	chr19_17346066_G_A_b38	36548	rs112520629	0.100694	28	29	1	0.00109363	0.338829	0.101294	0.747225	0.744497	0.468514	3.83046e-05	0.253958	0.171079	0.370224	0	0	NA	NA	NA
ENSG00000127220	ABHD8	chr19	17292131	17310236	protein_coding	5024	1.04183	629.22	106.674	3.16271e-06	chr19_17263698_G_GCAAGAC_b38	-46538	rs71309621	0.347222	80	100	1	6.19899e-07	0.31437	0.0597485	0.00109989	0.00150497	0.00565481	3.81376e-05	-0.354922	-0.440096	-0.261034	0	1	49	1	1
ENSG00000074855	ANO8	chr19	17323223	17334855	protein_coding	4969	1.05564	612.339	105.915	0.000990436	chr19_17433566_G_A_b38	98711	rs55761990	0.361111	85	104	1	0.000406927	0.173177	0.0476304	0.435556	0.428093	0.36133	4.14238e-05	0.143754	0.055552	0.256505	0	0	NA	NA	NA
ENSG00000130299	GTPBP3	chr19	17334920	17342731	protein_coding	4969	1.05682	566.986	104.291	6.0825e-05	chr19_17281820_G_A_b38	-53100	rs35586766	0.111111	30	32	1	1.43687e-05	0.436789	0.0966173	0.0246975	0.0272922	0.0639305	4.49475e-05	0.467382	0.193668	0.72711	0	0	NA	NA	NA
ENSG00000130303	BST2	chr19	17402939	17405630	protein_coding	5097	1.04296	649.074	106.569	8.70583e-05	chr19_17388122_G_A_b38	-17508	rs11881197	0.114583	29	33	1	2.67118e-05	-0.54601	0.125066	0.0449955	0.0476334	0.0971809	3.71414e-05	-0.946307	-1.70582	-0.546006	0	0	NA	NA	NA
ENSG00000141971	MVB12A	chr19	17405722	17433724	protein_coding	5097	1.03329	666.902	107.514	0.00206652	chr19_17153474_C_A_b38	-252248	rs10419386	0.25	61	72	1	0.00102938	0.248694	0.0739427	0.742826	0.736754	0.466398	3.47471e-05	0.198313	0.079142	0.324495	0	0	NA	NA	NA
ENSG00000254503	AC010319.1	chr19	17417031	17418288	processed_pseudogene	5111	1.02861	674.302	107.763	0.000871758	chr19_18264308_C_T_b38	846020	rs77207395	0.0520833	15	15	1	0.000395649	-0.823375	0.225962	0.431757	0.430693	0.362167	3.37063e-05	-4.72068	-6.64386	-1.26943	0	0	NA	NA	NA
ENSG00000269053	AC010319.3	chr19	17419305	17419774	lncRNA	5111	1.05353	699.22	108.146	0.00048356	chr19_16987570_G_T_b38	-432204	rs13346136	0.111111	29	32	1	0.000209351	0.672209	0.175853	0.265873	0.263289	0.280449	3.59744e-05	1.19996	0.783519	1.5662	0	0	NA	NA	NA
ENSG00000130304	SLC27A1	chr19	17468769	17506168	protein_coding	5121	1.05139	661.828	106.633	0.000173547	chr19_18463425_T_C_b38	994656	rs111682204	0.173611	45	50	1	5.88658e-05	0.222382	0.05342	0.0916908	0.0947957	0.154916	3.76828e-05	0.188411	0.112039	0.291972	0	0	NA	NA	NA
ENSG00000130313	PGLS	chr19	17511636	17521288	protein_coding	5099	1.06028	615.39	105.178	0.000429797	chr19_17042678_T_C_b38	-468958	rs7252005	0.309028	74	89	1	0.000148569	0.216242	0.0552127	0.213279	0.208094	0.246887	4.1981e-05	-0.169228	-0.244536	-0.093447	0	0	NA	NA	NA
ENSG00000269439	AC010618.3	chr19	17488990	17511889	lncRNA	5101	1.04032	642.905	106.586	0.00252797	chr19_16666435_T_A_b38	-845454	rs183788230	0.0555556	15	16	1	0.00122964	-0.540645	0.163369	0.794621	0.791675	0.482056	3.70971e-05	-0.569111	-0.94873	-0.087322	0	0	NA	NA	NA
ENSG00000167483	NIBAN3	chr19	17523301	17553839	protein_coding	5114	1.03908	663.015	107.324	0.00102156	chr19_17464547_G_A_b38	-58754	rs61111394	0.204861	51	59	1	0.000460284	-0.446755	0.124081	0.479152	0.473416	0.378788	3.57904e-05	-0.900069	-1.87359	-0.424879	0	0	NA	NA	NA
ENSG00000130309	COLGALT1	chr19	17555649	17583162	protein_coding	5131	1.03536	631.74	105.904	0.00138616	chr19_17119562_C_A_b38	-436087	rs11086053	0.173611	44	50	1	0.000596998	-0.280583	0.079596	0.576242	0.567615	0.413612	3.69945e-05	0.061928	-0.052445	0.173704	1	0	NA	NA	NA
ENSG00000130479	MAP1S	chr19	17719242	17734513	protein_coding	5232	1.06077	653.459	106.095	0.000939247	chr19_16944896_G_A_b38	-774346	rs62129669	0.204861	53	59	1	0.00038743	0.248908	0.0681967	0.442156	0.429624	0.361957	3.96119e-05	0.220593	0.116778	0.323691	0	0	NA	NA	NA
ENSG00000130475	FCHO1	chr19	17747718	17788568	protein_coding	5217	1.03442	665.949	107.562	0.000238221	chr19_17789961_A_G_b38	42243	rs265550	0.493056	101	142	1	9.05812e-05	0.336853	0.0831848	0.136786	0.135486	0.193334	3.49585e-05	-0.410171	-0.603041	-0.162817	0	0	NA	NA	NA
ENSG00000179913	B3GNT3	chr19	17794828	17813576	protein_coding	5182	1.03411	663.889	107.378	0.00152128	chr19_17830033_G_A_b38	35205	rs3212780	0.197917	50	57	1	0.000723492	-0.247595	0.0713811	0.627337	0.62143	0.430763	3.50219e-05	-0.225872	-0.34136	-0.08586	0	0	NA	NA	NA
ENSG00000105639	JAK3	chr19	17824780	17848071	protein_coding	5207	1.03773	688.132	107.989	0.000339769	chr19_18587809_G_C_b38	739738	rs73923128	0.104167	28	30	1	0.000139378	-0.388556	0.0987723	0.191881	0.193761	0.237451	3.42941e-05	-0.725025	-1.13095	-0.266731	0	0	NA	NA	NA
ENSG00000105640	RPL18A	chr19	17859910	17864153	protein_coding	5202	1.03122	661.423	107.417	0.000324244	chr19_17864736_G_A_b38	4826	rs8108030	0.0555556	16	16	1	0.000126873	-0.332037	0.0838633	0.184182	0.181227	0.228629	3.47356e-05	-0.438336	-0.611282	-0.304007	0	0	NA	NA	NA
ENSG00000105641	SLC5A5	chr19	17871945	17895174	protein_coding	5199	1.04071	684.795	107.854	0.000247069	chr19_17198768_C_T_b38	-673177	rs111366154	0.0625	17	18	1	9.64783e-05	0.615113	0.152532	0.145285	0.142025	0.198988	3.48832e-05	1.95335	1.23612	2.83971	0	0	NA	NA	NA
ENSG00000007080	CCDC124	chr19	17933015	17943991	protein_coding	5187	1.05232	641.829	106.372	0.000185955	chr19_18654337_A_G_b38	721322	rs10423852	0.444444	97	128	1	6.23573e-05	0.22639	0.05458	0.0960904	0.0982359	0.158446	3.90025e-05	0.283951	0.178302	0.380313	0	0	NA	NA	NA
ENSG00000105643	ARRDC2	chr19	18001132	18014102	protein_coding	5144	1.03538	624.857	105.945	0.00704989	chr19_17603880_C_T_b38	-397252	rs117867466	0.0555556	16	16	1	0.00382394	-0.341989	0.115974	0.986601	0.986992	0.536308	3.74048e-05	-0.198406	-0.343175	-0.06748	0	0	NA	NA	NA
ENSG00000273654	AC020904.2	chr19	18022403	18032099	transcribed_processed_pseudogene	5095	1.03906	674.93	107.935	0.00168005	chr19_18029962_T_TAA_b38	7559	rs10651728	0.46875	103	135	1	0.000834912	0.311778	0.0910001	0.668833	0.662831	0.444281	3.51561e-05	0.811482	0.407019	1.1941	0	0	NA	NA	NA
ENSG00000099308	MAST3	chr19	18097793	18151692	protein_coding	5008	1.02565	677.074	108.399	0.00105959	chr19_17169774_G_A_b38	-928019	rs57148684	0.354167	85	102	1	0.000511929	0.166094	0.0465277	0.505149	0.499909	0.38927	3.31556e-05	0.142557	0.047359	0.217294	0	0	NA	NA	NA
ENSG00000096996	IL12RB1	chr19	18058995	18098944	protein_coding	5010	1.0605	541.759	103.847	0.00158951	chr19_17917868_G_A_b38	-181076	rs497593	0.347222	86	100	1	0.000617228	-0.276191	0.0785674	0.554645	0.550061	0.407804	4.77287e-05	-0.579855	-0.842262	-0.328082	0	0	NA	NA	NA
ENSG00000269145	AC007192.2	chr19	18144522	18151691	lncRNA	4942	1.03471	648.264	107.502	0.000623116	chr19_17914350_G_T_b38	-237341	rs74365069	0.0659722	18	19	1	0.000266609	-0.978864	0.260656	0.316768	0.316188	0.309329	3.59554e-05	-1.39174	-2.3366	-0.394666	0	0	NA	NA	NA
ENSG00000216490	IFI30	chr19	18173162	18178117	protein_coding	4975	1.06012	646.317	106.734	4.68092e-05	chr19_17397773_C_T_b38	-775389	rs6512188	0.0694444	19	20	1	1.33866e-05	-0.57337	0.12634	0.0209979	0.0235063	0.0567743	3.99479e-05	-2.10252	-5.15811	-1.08087	0	0	NA	NA	NA
ENSG00000254858	MPV17L2	chr19	18193218	18196948	protein_coding	4925	1.03997	648.392	107.525	0.00142018	chr19_18030535_C_T_b38	-162683	rs1874447	0.34375	81	99	1	0.000675263	-0.205822	0.0589922	0.591641	0.584247	0.418946	3.67315e-05	-0.170244	-0.262278	-0.090209	0	0	NA	NA	NA
ENSG00000105649	RAB3A	chr19	18196784	18204042	protein_coding	4905	1.04931	614.995	106.574	0.00035214	chr19_18188853_C_A_b38	-15189	rs62120368	0.295139	70	85	1	0.000130995	0.439919	0.111354	0.177082	0.176277	0.224838	4.0217e-05	0.713714	0.264302	0.978314	0	0	NA	NA	NA
ENSG00000105650	PDE4C	chr19	18208652	18248200	protein_coding	4824	1.06182	548.708	104.19	1.34578e-32	chr19_18253990_G_C_b38	5790	rs10417536	0.333333	78	96	1	6.69651e-38	-1.20546	0.0640222	9.999e-05	1.13671e-31	2.90176e-29	4.7368e-05	-3.635	-3.90773	-3.39248	0	1	48	1	0
ENSG00000130518	IQCN	chr19	18257097	18274509	protein_coding	4805	1.04614	582.605	105.79	2.20884e-05	chr19_18284966_T_C_b38	10457	rs1421720	0.225694	57	65	1	5.17585e-06	-0.265753	0.0557246	0.0089991	0.0102499	0.0294134	4.19137e-05	-0.400417	-0.583947	-0.249901	0	1	49	1	1
ENSG00000130522	JUND	chr19	18279694	18281622	protein_coding	4798	1.05679	580.159	105.545	0.00140536	chr19_17629167_T_C_b38	-652455	rs11667290	0.222222	53	64	1	0.000593506	0.19546	0.0554212	0.537646	0.531489	0.400908	4.3921e-05	0.311021	0.185277	0.453745	0	0	NA	NA	NA
ENSG00000130520	LSM4	chr19	18306230	18323274	protein_coding	4718	1.00421	627.465	108.893	0.000578198	chr19_17831196_A_G_b38	-492078	rs3212774	0.336806	77	97	1	0.000268671	-0.146939	0.03915	0.305369	0.302396	0.301665	3.26529e-05	-0.110256	-0.174155	-0.046185	0	0	NA	NA	NA
ENSG00000130517	PGPEP1	chr19	18340598	18369950	protein_coding	4709	1.05789	562.712	105.23	7.66919e-08	chr19_18344893_C_T_b38	4295	rs10415319	0.190972	51	55	1	7.07913e-09	-0.615476	0.0988787	9.999e-05	2.35106e-05	0.000135569	4.54804e-05	-0.28994	-0.376501	-0.237102	0	1	49	1	1
ENSG00000130513	GDF15	chr19	18374731	18389176	protein_coding	4672	1.07318	536.641	104.758	0.000217332	chr19_17582180_G_A_b38	-792551	rs184363184	0.121528	34	35	1	6.55078e-05	0.238564	0.0576944	0.0890911	0.0908726	0.151064	5.06223e-05	0.547226	0.321923	0.727631	1	0	NA	NA	NA
ENSG00000264175	MIR3189	chr19	18386562	18386634	miRNA	4658	1.06119	580.454	106.431	0.00184507	chr19_18311852_G_C_b38	-74710	rs73007706	0.0625	18	18	1	0.000852712	-0.390102	0.11407	0.639436	0.632243	0.434295	4.46671e-05	-1.54352	-3.13207	-0.729341	0	0	NA	NA	NA
ENSG00000175489	LRRC25	chr19	18391137	18397622	protein_coding	4646	1.0492	535.637	105.134	0.000933409	chr19_18980345_T_G_b38	582723	rs113479765	0.0833333	20	24	1	0.000361582	0.524651	0.142976	0.379262	0.370012	0.335073	4.61541e-05	1.271	0.944137	1.68727	0	0	NA	NA	NA
ENSG00000130511	SSBP4	chr19	18418864	18434562	protein_coding	4624	1.08309	497.48	103.195	0.000773357	chr19_19405622_G_A_b38	986758	rs12983940	0.222222	55	64	1	0.000255141	0.153117	0.0406398	0.281172	0.282093	0.290713	5.67129e-05	0.126451	0.054184	0.192947	0	0	NA	NA	NA
ENSG00000105655	ISYNA1	chr19	18434388	18438167	protein_coding	4595	1.04491	543.78	106.097	9.31559e-09	chr19_18438739_C_G_b38	572	rs10420384	0.267361	63	77	1	7.27612e-10	0.414323	0.0619596	9.999e-05	2.87297e-06	1.99115e-05	4.46834e-05	0.518097	0.410666	0.621227	0	1	49	1	1
ENSG00000280121	AC010335.3	chr19	18448275	18448805	TEC	4580	1.04494	567.537	107.17	0.002228	chr19_19434833_A_G_b38	986028	rs113564583	0.0625	18	18	1	0.00109975	0.611357	0.182859	0.705229	0.70124	0.455789	4.28196e-05	0.855965	0.257988	1.20735	0	0	NA	NA	NA
ENSG00000105656	ELL	chr19	18442663	18522116	protein_coding	4476	1.04266	518.855	105.941	0.000691422	chr19_18394931_T_A_b38	-127185	rs8106047	0.194444	51	56	1	0.000270358	0.247078	0.0658616	0.287471	0.282243	0.290753	4.64063e-05	0.196163	0.086889	0.310238	0	0	NA	NA	NA
ENSG00000105701	FKBP8	chr19	18531751	18544077	protein_coding	4461	1.05276	463.016	103.857	0.00326683	chr19_18789478_C_T_b38	245401	rs111940649	0.0555556	14	16	1	0.00142681	-0.303674	0.0930452	0.770923	0.7634	0.474337	5.41567e-05	-0.281288	-0.467165	-0.136888	0	0	NA	NA	NA
ENSG00000105700	KXD1	chr19	18557762	18569387	protein_coding	4451	1.028	505.37	106.299	6.20974e-07	chr19_18580475_A_G_b38	22713	rs11879540	0.149306	34	43	1	9.21232e-08	-0.520014	0.0915116	0.00019998	0.000247342	0.00113725	4.48573e-05	-0.328193	-0.41305	-0.276697	0	1	49	1	1
ENSG00000221983	UBA52	chr19	18571730	18577550	protein_coding	4432	1.00953	540.177	108.012	0.00357367	chr19_18418397_T_C_b38	-153333	rs10419162	0.0555556	13	16	1	0.00195318	0.248151	0.0783836	0.851715	0.853194	0.499354	3.88119e-05	0.227689	0.092249	0.345102	0	0	NA	NA	NA
ENSG00000006015	REX1BD	chr19	18588685	18592336	protein_coding	4400	1.02505	480.274	105.375	0.00115434	chr19_18970653_G_A_b38	381968	rs143440982	0.0555556	16	16	1	0.000468696	-0.367516	0.102222	0.415058	0.413576	0.355028	4.66237e-05	-0.436609	-0.677373	-0.231759	0	0	NA	NA	NA
ENSG00000105696	TMEM59L	chr19	18607430	18621039	protein_coding	4349	1.05575	455.084	104.669	0.00244189	chr19_17919193_C_T_b38	-688237	rs10426295	0.361111	88	104	1	0.00106472	-0.305638	0.09115	0.652335	0.648624	0.439361	5.57605e-05	-0.790242	-1.24672	-0.37684	0	0	NA	NA	NA
ENSG00000006016	CRLF1	chr19	18572220	18607741	protein_coding	4348	1.05172	463.821	105.25	1.33248e-05	chr19_18607901_C_T_b38	160	rs58333825	0.197917	48	57	1	2.73285e-06	0.577368	0.117343	0.00349965	0.00462973	0.015136	5.38393e-05	1.28797	1.1072	1.48194	0	1	49	1	1
ENSG00000167487	KLHL26	chr19	18637025	18671721	protein_coding	4302	1.04269	451.969	105.545	0.00268655	chr19_18341977_G_C_b38	-295048	rs77609620	0.0833333	23	24	1	0.00124646	0.389486	0.11784	0.693931	0.687148	0.451453	5.32802e-05	0.576218	0.274059	1.0284	0	0	NA	NA	NA
ENSG00000105662	CRTC1	chr19	18683678	18782333	protein_coding	4190	1.03962	405.494	104.408	0.00365884	chr19_18814567_C_T_b38	130889	rs12985993	0.138889	35	40	1	0.00167478	-0.167847	0.0522229	0.764024	0.760969	0.47356	5.86471e-05	-0.219402	-0.365038	-0.105457	0	0	NA	NA	NA
ENSG00000005007	UPF1	chr19	18831938	18868236	protein_coding	4057	1.05663	381.147	103.528	0.0038644	chr19_18404931_T_C_b38	-427007	rs11668719	0.465278	106	134	1	0.00170496	-0.166426	0.0518707	0.757224	0.752868	0.471175	6.68093e-05	0.070424	0.032191	0.147702	1	0	NA	NA	NA
ENSG00000105669	COPE	chr19	18899514	18919387	protein_coding	4022	1.03309	363.512	104.304	0.000866963	chr19_18906763_T_C_b38	-12624	rs2074798	0.302083	69	87	1	0.000314353	-0.136436	0.0367838	0.254375	0.255924	0.276508	6.36913e-05	0.114095	0.069807	0.183903	0	0	NA	NA	NA
ENSG00000105671	DDX49	chr19	18919705	18929189	protein_coding	4021	1.06379	326.43	101.473	0.00410137	chr19_17955390_C_T_b38	-964315	rs111628740	0.222222	51	64	1	0.00164106	0.190094	0.0590283	0.722928	0.715808	0.460442	8.02376e-05	0.134411	0.047769	0.363233	0	0	NA	NA	NA
ENSG00000051128	HOMER3	chr19	18929201	18941261	protein_coding	4020	1.04217	340.809	103.14	0.000989501	chr19_18564335_G_T_b38	-376926	rs12977772	0.138889	36	40	1	0.000339258	0.398211	0.107987	0.270473	0.267629	0.283044	7.0505e-05	0.296294	0.112147	0.570193	0	0	NA	NA	NA
ENSG00000105676	ARMC6	chr19	19033575	19060311	protein_coding	4157	1.04922	291.314	100.676	0.0035263	chr19_19141868_C_T_b38	108293	rs28406304	0.0763889	21	22	1	0.00131248	-0.339256	0.103136	0.630737	0.621782	0.430787	8.48659e-05	-0.154563	-0.279833	-0.033919	0	0	NA	NA	NA
ENSG00000064607	SUGP2	chr19	18990888	19034023	protein_coding	4159	1.0374	344.529	103.913	3.56749e-05	chr19_19360697_T_C_b38	326674	rs6511031	0.194444	54	56	1	7.43784e-06	0.219033	0.0467835	0.00859914	0.0101954	0.0292981	6.84007e-05	-0.106236	-0.150392	-0.070438	0	1	49	1	1
ENSG00000181035	SLC25A42	chr19	19063994	19113030	protein_coding	4180	1.05936	304.361	101.578	0.000915902	chr19_19495455_C_T_b38	431461	rs2082421	0.420139	95	121	1	0.000278371	0.283769	0.0758073	0.219778	0.218899	0.254349	8.45695e-05	0.218627	0.077807	0.299383	0	0	NA	NA	NA
ENSG00000064545	TMEM161A	chr19	19119169	19138513	protein_coding	4150	1.07206	297.287	100.895	5.26704e-05	chr19_19138570_A_G_b38	57	rs4808925	0.0555556	16	16	1	8.6609e-06	-0.633369	0.136357	0.00989901	0.0111496	0.031462	9.09779e-05	-0.61989	-0.953689	-0.283544	0	1	49	1	1
ENSG00000064490	RFXANK	chr19	19192229	19201869	protein_coding	4187	1.05282	301.295	101.662	0.00160339	chr19_18253990_G_C_b38	-938239	rs10417536	0.333333	78	96	1	0.000544344	-0.166437	0.0468575	0.365263	0.358198	0.329554	8.32427e-05	-0.120691	-0.169758	-0.074631	0	0	NA	NA	NA
ENSG00000254901	BORCS8	chr19	19176903	19192591	protein_coding	4188	1.07613	297.862	100.718	0.00142856	chr19_19165550_A_G_b38	-27041	rs7249142	0.291667	72	84	1	0.000446271	-0.162677	0.0450706	0.314569	0.311611	0.306667	9.22338e-05	0.121375	0.046111	0.205428	0	0	NA	NA	NA
ENSG00000184162	NR2C2AP	chr19	19201416	19203424	protein_coding	4196	1.07326	288.88	100.444	0.00883159	chr19_20020962_AT_A_b38	817538	rs34955700	0.1875	52	54	1	0.00388821	0.277664	0.0943374	0.912409	0.912315	0.515528	9.40585e-05	-0.17785	-0.263031	-0.085594	0	0	NA	NA	NA
ENSG00000105705	SUGP1	chr19	19276018	19320509	protein_coding	4185	1.05269	284.355	101.687	0.0034327	chr19_19780878_T_A_b38	460369	rs248950	0.0763889	22	22	1	0.00134438	0.365104	0.111243	0.611439	0.600967	0.424454	8.81575e-05	-0.16323	-0.236708	-0.093032	0	0	NA	NA	NA
ENSG00000129933	MAU2	chr19	19320829	19358754	protein_coding	4184	1.04322	291.166	102.576	0.00230322	chr19_19232102_G_A_b38	-88727	rs10403859	0.0590278	16	17	1	0.000882835	-0.183343	0.0537746	0.470553	0.468253	0.376957	8.28773e-05	-0.171854	-0.314459	-0.104457	0	0	NA	NA	NA
ENSG00000167491	GATAD2A	chr19	19385826	19508931	protein_coding	4286	1.0496	259.863	100.31	0.00124401	chr19_18903439_C_T_b38	-482387	rs55988241	0.184028	46	53	1	0.000367838	-0.206722	0.0564099	0.258974	0.254704	0.27598	9.52804e-05	-0.127102	-0.186197	-0.081439	0	0	NA	NA	NA
ENSG00000207821	MIR640	chr19	19435063	19435158	miRNA	4285	1.03925	296.662	104.012	0.000450881	chr19_18583824_C_T_b38	-851239	rs28861428	0.180556	48	52	1	0.00014413	-0.458868	0.116916	0.114089	0.113619	0.173623	8.00394e-05	-0.909952	-1.39158	-0.500855	0	0	NA	NA	NA
ENSG00000178093	TSSK6	chr19	19512418	19515548	protein_coding	4138	1.04177	273.028	101.983	0.000839474	chr19_19383916_A_C_b38	-131632	rs10406278	0.170139	47	49	1	0.000258233	0.398964	0.105986	0.186681	0.18877	0.233923	8.78633e-05	-0.346074	-0.528366	-0.145775	0	0	NA	NA	NA
ENSG00000186010	NDUFA13	chr19	19515736	19529054	protein_coding	4138	1.05829	284.761	102.779	0.000367309	chr19_19023733_A_C_b38	-492003	rs117143105	0.09375	24	27	1	0.000103243	-0.424994	0.105862	0.0822918	0.0847518	0.144415	9.00089e-05	-0.565215	-0.804503	-0.399331	0	0	NA	NA	NA
ENSG00000250067	YJEFN3	chr19	19528861	19537581	protein_coding	4103	1.06675	250.834	100.084	0.000211075	chr19_19604804_A_G_b38	75943	rs35545554	0.173611	46	50	1	4.26146e-05	-0.382067	0.0899696	0.0381962	0.0411205	0.0870583	0.000105626	0.983501	0.636679	1.49645	0	0	NA	NA	NA
ENSG00000267178	PHF5CP	chr19	19588091	19588415	processed_pseudogene	4341	1.06757	265.693	101.338	0.0017808	chr19_20161341_T_C_b38	572926	rs75259190	0.114583	29	33	1	0.000604168	-0.419039	0.118991	0.355764	0.345326	0.323625	0.00010004	-0.811131	-1.19799	-0.343376	0	0	NA	NA	NA
ENSG00000105717	PBX4	chr19	19561707	19618693	protein_coding	4363	1.04845	283.734	103.098	0.00317475	chr19_20314319_T_C_b38	695626	rs7251553	0.284722	68	82	1	0.00132471	-0.178976	0.0544569	0.578742	0.572588	0.415032	8.68642e-05	-0.199615	-0.319554	-0.101375	0	0	NA	NA	NA
ENSG00000064547	LPAR2	chr19	19623655	19628930	protein_coding	4430	1.06957	253.978	100.06	0.00121474	chr19_20155303_G_A_b38	526373	rs12462809	0.267361	61	77	1	0.000351387	-0.25604	0.0696209	0.241476	0.236069	0.264724	0.000105468	-0.151494	-0.25392	-0.070144	0	0	NA	NA	NA
ENSG00000089639	GMIP	chr19	19629476	19643657	protein_coding	4492	1.03729	266.739	102.085	0.000460456	chr19_19597742_C_G_b38	-45915	rs16996174	0.0590278	16	17	1	0.000127759	-0.370245	0.093558	0.105289	0.105077	0.165195	8.83088e-05	-0.454688	-0.722712	-0.24305	0	0	NA	NA	NA
ENSG00000105726	ATP13A1	chr19	19645198	19663676	protein_coding	4523	1.06335	264.123	100.696	0.00326521	chr19_20247488_T_C_b38	583812	rs77216541	0.0524475	14	15	1	0.00119846	-0.290627	0.0876121	0.559344	0.54967	0.407804	9.89904e-05	-0.212178	-0.389555	-0.09313	0	0	NA	NA	NA
ENSG00000181896	ZNF101	chr19	19668796	19683509	protein_coding	4535	1.05857	289.278	102.865	0.00210532	chr19_19220738_A_G_b38	-448058	rs111280672	0.135417	33	39	1	0.000808017	0.425856	0.123944	0.436856	0.428298	0.36134	8.87016e-05	0.14866	0.088944	0.217292	0	0	NA	NA	NA
ENSG00000105708	ZNF14	chr19	19710472	19733112	protein_coding	4656	1.04254	279.384	101.83	0.0049185	chr19_19166708_A_G_b38	-566404	rs11085253	0.340278	82	98	1	0.00207342	-0.234547	0.0745306	0.737026	0.733005	0.465351	8.61356e-05	0.095319	0.013045	0.164241	0	0	NA	NA	NA
ENSG00000266904	LINC00663	chr19	19757366	19776423	lncRNA	4801	1.06165	264.357	99.8568	9.66992e-05	chr19_19774267_C_A_b38	-2156	rs248943	0.388889	89	112	1	1.62294e-05	0.302202	0.0672959	0.0164984	0.0195867	0.0493021	9.82471e-05	-0.241919	-0.342323	-0.149331	0	1	49	1	1
ENSG00000267419	ZNF56	chr19	19776602	19836073	transcribed_unprocessed_pseudogene	4801	1.03642	277.826	101.81	0.000574076	chr19_19769557_G_T_b38	-7045	rs248937	0.347222	82	100	1	0.000162529	0.324068	0.0832636	0.135786	0.135576	0.193417	8.44822e-05	0.300887	0.190673	0.438123	0	0	NA	NA	NA
ENSG00000267481	AC011477.1	chr19	19788755	19790531	lncRNA	4891	1.02929	308.537	104.355	0.000221482	chr19_20717584_G_A_b38	927053	rs79390797	0.0555556	16	16	1	6.48077e-05	-0.873433	0.211088	0.0552945	0.0602723	0.114929	7.38673e-05	-0.8113	-1.7358	-0.453671	0	0	NA	NA	NA
ENSG00000081665	ZNF506	chr19	19785839	19821751	protein_coding	5045	1.05049	256.579	100.886	0.00153859	chr19_19743832_C_T_b38	-77919	rs247759	0.0729167	19	21	1	0.00049309	0.512965	0.143261	0.30347	0.303111	0.301927	9.68446e-05	0.229278	0.153198	0.336185	0	0	NA	NA	NA
ENSG00000256771	ZNF253	chr19	19865882	19894674	protein_coding	5383	1.05325	263.381	101.789	0.000705682	chr19_20548562_C_G_b38	682680	rs2562643	0.451389	97	130	1	0.000207308	0.207541	0.0542551	0.152285	0.151182	0.206493	9.53893e-05	-0.136182	-0.19446	-0.062684	0	0	NA	NA	NA
ENSG00000184635	ZNF93	chr19	19900913	19963464	protein_coding	5467	1.04624	233.146	99.3311	0.002054	chr19_19123837_A_G_b38	-777076	rs35657593	0.142361	39	41	1	0.000631868	-0.489172	0.139426	0.365763	0.35876	0.329616	0.00010477	-0.427028	-0.699427	-0.242493	0	0	NA	NA	NA
ENSG00000197124	ZNF682	chr19	19997058	20039505	protein_coding	5743	1.04066	231.776	101.292	1.60158e-06	chr19_20051374_C_T_b38	11869	rs7256046	0.222222	58	64	1	1.3795e-07	0.613093	0.109583	0.00019998	0.000264479	0.00120385	0.000103036	-0.426272	-0.791052	-0.236756	0	1	49	1	1
ENSG00000213988	ZNF90	chr19	20077994	20127076	protein_coding	5781	1.06428	216.921	99.1508	0.00022877	chr19_20235490_C_A_b38	157496	rs77546923	0.0798611	19	23	1	4.32429e-05	-0.672312	0.158458	0.0343966	0.0387735	0.0833956	0.000120966	-1.08204	-2.971	-0.647262	0	0	NA	NA	NA
ENSG00000256229	ZNF486	chr19	20167214	20200488	protein_coding	5852	1.03942	212.496	100.151	0.000107907	chr19_20283840_GGCCCTACAGATGATC_G_b38	116626	rs148480820	0.201389	51	58	1	1.90682e-05	0.444537	0.0998849	0.0156984	0.0192005	0.0485092	0.000111816	0.39086	0.225391	0.589216	0	1	49	1	1
ENSG00000267641	BNIP3P16	chr19	20175013	20177063	processed_pseudogene	5830	1.04216	211.162	99.9797	0.00143899	chr19_20361621_C_T_b38	184558	rs11673639	0.284722	68	82	1	0.000428669	0.32343	0.0893223	0.243576	0.244059	0.269466	0.000113784	1.21854	0.767452	1.65983	0	0	NA	NA	NA
ENSG00000267771	AC011447.4	chr19	20206844	20206954	unprocessed_pseudogene	5843	1.04953	204.129	99.5573	0.000368659	chr19_20344925_CAT_C_b38	137971	rs34482453	0.246528	58	71	1	7.99968e-05	0.383614	0.0939683	0.060094	0.062367	0.117516	0.000121253	0.937249	0.289398	1.41056	0	0	NA	NA	NA
ENSG00000279039	AC011447.6	chr19	20207192	20209789	TEC	5854	1.0467	212.149	100.258	0.000946056	chr19_20362307_C_G_b38	152518	rs7246024	0.3125	74	90	1	0.00026366	0.264357	0.0703359	0.166583	0.165002	0.217027	0.000115353	0.83183	0.376549	1.1922	0	0	NA	NA	NA
ENSG00000280079	AC011447.7	chr19	20220597	20222186	TEC	5893	1.04436	203.468	99.2298	0.000342478	chr19_20364376_A_G_b38	142190	rs11668038	0.298611	68	86	1	7.11682e-05	0.342208	0.0831976	0.0571943	0.0586328	0.112727	0.000119143	0.808672	0.443124	1.14974	0	0	NA	NA	NA
ENSG00000213985	AC078899.1	chr19	20257720	20259418	processed_pseudogene	5891	1.04173	207.845	99.6391	0.00149134	chr19_19745681_G_A_b38	-512039	rs8099910	0.371528	79	107	1	0.00043751	-0.249878	0.0691209	0.254775	0.248623	0.272321	0.000115399	-0.540708	-0.800993	-0.27545	0	0	NA	NA	NA
ENSG00000267383	AC011447.3	chr19	20122569	20321305	lncRNA	5899	1.04873	200.261	98.8895	0.000157809	chr19_20282803_T_C_b38	-38502	rs11666022	0.208333	53	60	1	2.68351e-05	0.433226	0.0992586	0.0235976	0.0257294	0.0610164	0.000123199	1.00652	0.728274	1.39905	0	0	NA	NA	NA
ENSG00000231205	ZNF826P	chr19	20340269	20424969	transcribed_unprocessed_pseudogene	6108	1.06578	208.369	99.2561	0.00313104	chr19_19743832_C_T_b38	-681137	rs247759	0.0729167	19	21	1	0.00104855	0.664347	0.197854	0.456854	0.448298	0.368717	0.000126668	0.556774	0.142461	0.884389	0	0	NA	NA	NA
ENSG00000237440	ZNF737	chr19	20535825	20565809	protein_coding	6252	1.05612	214.894	100.242	1.3321e-05	chr19_20553013_G_C_b38	-12796	rs73012638	0.399306	91	115	1	1.53766e-06	0.372202	0.073642	0.00139986	0.00200776	0.00732194	0.000118248	-0.245149	-0.309735	-0.176089	0	1	49	1	1
ENSG00000188171	ZNF626	chr19	20619939	20661596	protein_coding	6804	1.06019	225.541	100.123	0.000306302	chr19_20634987_C_T_b38	-26609	rs4599041	0.434028	95	125	1	6.70305e-05	-0.321633	0.0778975	0.0507949	0.0553013	0.108281	0.000114492	0.216387	0.127628	0.301316	0	0	NA	NA	NA
ENSG00000268416	AC010329.1	chr19	20746923	20755250	lncRNA	7011	1.04533	226.789	100.943	4.84134e-09	chr19_20776228_G_A_b38	20978	rs7251588	0.145833	40	42	1	1.22052e-10	0.71613	0.101716	9.999e-05	5.77958e-07	4.59688e-06	0.000107312	1.32488	0.96368	1.6563	0	1	15	1	0
ENSG00000160229	ZNF66	chr19	20776304	20809995	protein_coding	7019	1.0415	213.254	100.3	0.00294727	chr19_20716867_G_A_b38	-59437	rs17679704	0.125	31	36	1	0.00103615	-0.323536	0.0962517	0.449455	0.447082	0.368187	0.000112365	-0.316997	-0.433543	-0.190374	0	0	NA	NA	NA
ENSG00000105750	ZNF85	chr19	20923222	20950697	protein_coding	7103	1.03673	240.187	101.565	0.000177067	chr19_20974082_T_C_b38	50860	rs7256089	0.472222	100	136	1	3.93442e-05	0.40164	0.0941238	0.0340966	0.0364834	0.0797436	9.78433e-05	-0.246981	-0.341041	-0.162192	0	0	NA	NA	NA
ENSG00000118620	ZNF430	chr19	21020634	21060050	protein_coding	7072	1.0805	218.439	99.5415	0.0107138	chr19_20323116_A_C_b38	-697518	rs55845038	0.225694	57	65	1	0.00470675	-0.270393	0.0939057	0.893311	0.891096	0.509607	0.000127879	-0.10336	-0.165447	-0.042791	0	0	NA	NA	NA
ENSG00000268598	VN1R80P	chr19	21063924	21064261	unprocessed_pseudogene	7086	1.07486	204.25	97.9953	0.000258192	chr19_21528699_C_T_b38	464775	rs2562419	0.229167	55	66	1	4.52172e-05	-0.473067	0.111801	0.0364964	0.0398338	0.0850344	0.000133842	-0.899934	-1.28993	-0.486532	0	0	NA	NA	NA
ENSG00000160352	ZNF714	chr19	21082159	21125270	protein_coding	7112	1.04581	215.572	100.141	0.00118825	chr19_21128199_C_T_b38	46040	rs7343175	0.28125	60	81	1	0.000344095	0.440618	0.119617	0.208279	0.207626	0.246618	0.000113114	-0.231235	-0.358621	-0.122164	0	0	NA	NA	NA
ENSG00000268357	VN1R81P	chr19	21123817	21124188	unprocessed_pseudogene	7153	1.03175	206.164	100.283	7.59059e-05	chr19_21132348_T_C_b38	8531	rs12975727	0.270833	60	78	1	1.26339e-05	0.582575	0.127967	0.010099	0.0134217	0.0364819	0.000111674	-0.627064	-0.809666	-0.380893	0	1	46	1	1
ENSG00000196705	ZNF431	chr19	21142024	21196053	protein_coding	7127	1.05364	199.281	98.7749	0.00622571	chr19_20247488_T_C_b38	-894536	rs77216541	0.0524475	14	15	1	0.00235199	0.504118	0.162257	0.69553	0.69168	0.452728	0.000126259	0.13134	-0.030018	0.245407	0	0	NA	NA	NA
ENSG00000268521	VN1R83P	chr19	21289554	21289998	unprocessed_pseudogene	7046	1.04101	204.67	100.036	0.00173777	chr19_21384220_A_T_b38	94222	rs7254762	0.385417	86	111	1	0.000540121	0.339794	0.0956022	0.289571	0.281004	0.290152	0.000116843	0.239562	0.090815	0.390392	0	0	NA	NA	NA
ENSG00000182141	ZNF708	chr19	21291160	21329425	protein_coding	7006	1.02613	201.787	100.866	9.02295e-10	chr19_21593850_C_G_b38	264425	rs3817397	0.319444	75	92	1	1.5855e-11	-0.459804	0.0618315	9.999e-05	1.20026e-07	1.06883e-06	0.000111465	-0.28664	-0.344255	-0.225506	0	1	49	1	1
ENSG00000172687	ZNF738	chr19	21358930	21379302	protein_coding	6978	1.04608	196.323	99.8741	2.35229e-06	chr19_21277544_C_T_b38	-81386	rs653494	0.1875	49	54	1	1.79304e-07	-0.693041	0.125155	0.00019998	0.000317655	0.00141694	0.000124339	-0.46194	-0.619433	-0.318699	0	1	49	1	1
ENSG00000213976	AC010615.1	chr19	21382865	21387177	unprocessed_pseudogene	6890	1.03952	183.482	99.8906	4.75002e-07	chr19_21600560_CAA_C_b38	217695	rs35670279	0.319444	76	92	1	2.57505e-08	0.508591	0.0854078	9.999e-05	5.92119e-05	0.000314088	0.000129546	0.440883	0.328339	0.569394	0	1	49	1	1
ENSG00000196268	ZNF493	chr19	21397119	21427573	protein_coding	6860	1.05178	181.646	99.7555	1.87297e-14	chr19_21587341_C_A_b38	190222	rs55778393	0.319444	75	92	1	2.3762e-17	-0.623807	0.0629256	9.999e-05	8.47371e-13	1.68284e-11	0.000137494	-0.557174	-0.685382	-0.434638	0	1	49	1	1
ENSG00000268119	AC010615.2	chr19	21444241	21463908	lncRNA	6972	1.06727	170.704	97.7946	3.45946e-13	chr19_21598814_T_C_b38	134906	rs12610221	0.371528	84	107	1	4.30212e-16	-0.839702	0.0894293	9.999e-05	1.1757e-11	1.94416e-10	0.000155508	2.77967	2.16741	3.3952	0	1	49	1	1
ENSG00000268658	LINC00664	chr19	21483374	21503238	lncRNA	7029	1.05585	192.269	99.6706	8.07441e-09	chr19_21615000_G_C_b38	131626	rs55851748	0.315972	75	91	1	1.73528e-10	-0.704116	0.101001	9.999e-05	7.17731e-07	5.59097e-06	0.000132018	-1.75038	-2.3159	-1.45899	0	1	46	1	1
ENSG00000197013	ZNF429	chr19	21496682	21556270	protein_coding	7067	1.08479	190.532	98.3319	6.22109e-20	chr19_21594664_A_T_b38	97982	rs1533674	0.319444	75	92	1	2.29323e-24	-0.804767	0.0627489	9.999e-05	4.1902e-19	2.02141e-17	0.000149005	-0.700497	-0.806075	-0.606949	0	1	49	1	1
ENSG00000268081	AC123912.1	chr19	21554640	21569237	lncRNA	7178	1.06973	190.83	97.3565	1.58848e-13	chr19_21570287_A_C_b38	1050	rs67876192	0.350694	82	101	1	1.39738e-16	-0.860932	0.0897426	9.999e-05	5.43032e-12	9.53289e-11	0.000140445	-2.84739	-3.44822	-2.37116	0	1	46	1	1
ENSG00000268555	AC123912.4	chr19	21569738	21587322	lncRNA	7100	1.02149	215.227	100.653	4.10401e-13	chr19_21605130_A_T_b38	17808	rs11667151	0.451389	102	130	1	1.37733e-15	-0.901161	0.0981866	9.999e-05	5.32158e-11	7.9231e-10	0.000102493	2.31091	1.85579	2.81175	0	1	47	1	1
ENSG00000268278	AC123912.3	chr19	21637974	21656300	unprocessed_pseudogene	7044	1.05997	213.728	99.3806	2.75834e-09	chr19_21622166_A_G_b38	-15808	rs7255865	0.368056	87	106	1	4.38976e-11	0.724879	0.100124	9.999e-05	2.4292e-07	2.04716e-06	0.000120715	1.55938	1.17166	1.88553	0	1	32	1	0
ENSG00000268117	VN1R84P	chr19	21719801	21720035	unprocessed_pseudogene	7268	1.04583	202.44	99.7559	1.60378e-19	chr19_21725251_C_T_b38	5216	rs7252798	0.458333	103	132	1	1.54497e-23	1.05517	0.0845581	9.999e-05	5.58647e-18	2.37683e-16	0.00012046	3.52418	3.26306	3.76295	0	1	5	1	0
ENSG00000197020	ZNF100	chr19	21722771	21767579	protein_coding	7268	1.05275	183.593	98.0452	1.57661e-37	chr19_21767600_T_C_b38	21	rs6511291	0.458333	103	132	1	2.60478e-46	1.19809	0.0519391	9.999e-05	4.26117e-37	3.26335e-34	0.000136564	-1.18235	-1.24423	-1.11589	0	1	49	1	1
ENSG00000198521	ZNF43	chr19	21804949	21852125	protein_coding	6891	1.06617	185.938	97.9107	1.397e-08	chr19_21594664_A_T_b38	-257461	rs1533674	0.319444	75	92	1	2.35069e-10	-0.432638	0.0625963	9.999e-05	1.07725e-06	8.13301e-06	0.000142161	-0.22857	-0.272749	-0.179921	0	1	49	1	1
ENSG00000279377	AC003973.2	chr19	21965708	21968529	TEC	6585	1.05371	197.79	99.3593	0.000919533	chr19_21481399_G_C_b38	-487130	rs75977167	0.315972	74	91	1	0.000238805	-0.40615	0.107274	0.148585	0.147931	0.20382	0.000127249	-1.30708	-1.93454	-0.565443	0	0	NA	NA	NA
ENSG00000160321	ZNF208	chr19	21932958	22010949	protein_coding	6559	1.06054	191.666	99.5926	0.000148936	chr19_22010329_T_C_b38	-620	rs8105991	0.40625	97	117	1	2.67154e-05	0.445321	0.102003	0.019898	0.0220886	0.0541968	0.000134906	1.03236	0.654425	1.47698	0	0	NA	NA	NA
ENSG00000197134	ZNF257	chr19	22052430	22091480	protein_coding	6562	1.03178	195.299	100.561	1.06107e-13	chr19_22049222_A_C_b38	-3208	rs439574	0.326389	79	94	1	2.5996e-16	-0.843931	0.0890135	9.999e-05	9.35444e-12	1.58978e-10	0.000117901	1.4581	1.10729	1.71925	0	1	48	1	1
ENSG00000236312	RPL34P34	chr19	22368599	22368952	processed_pseudogene	6381	1.02789	192.968	99.8601	0.00192172	chr19_22489907_CA_C_b38	120955	rs75064629	0.159722	43	46	1	0.000602929	0.378787	0.107543	0.30057	0.297268	0.299306	0.000117415	0.787411	0.453384	1.05811	0	0	NA	NA	NA
ENSG00000260599	AC011467.1	chr19	22520995	22527949	lncRNA	6526	1.04755	199.965	99.7141	0.0143676	chr19_22806072_G_A_b38	278123	rs369736	0.263889	67	76	1	0.00674977	-0.279389	0.101376	0.935706	0.939503	0.523315	0.000122798	-0.973453	-1.59599	-0.411607	0	0	NA	NA	NA
ENSG00000229676	ZNF492	chr19	22634324	22667671	protein_coding	6467	1.03706	205.076	100.054	2.94392e-09	chr19_22656674_T_G_b38	22350	rs12976699	0.173611	43	50	1	5.521e-11	-0.901557	0.125298	9.999e-05	3.49443e-07	2.87372e-06	0.000114751	-2.52493	-3.10943	-1.90861	0	1	29	1	0
ENSG00000267886	AC074135.1	chr19	23075201	23100361	lncRNA	5673	1.04826	170.149	100.109	0.000412554	chr19_23196996_A_G_b38	121795	rs73012434	0.107639	31	31	1	9.58995e-05	0.666809	0.165286	0.0552945	0.0583563	0.112378	0.000144726	1.24018	0.762936	1.59994	0	0	NA	NA	NA
ENSG00000196081	ZNF724	chr19	23221599	23250390	protein_coding	5545	1.06034	162.604	98.673	3.03993e-06	chr19_22547585_T_A_b38	-702805	rs2915911	0.368056	88	106	1	2.06807e-07	0.468626	0.0851104	9.999e-05	0.000304019	0.00136306	0.000158889	-0.331885	-0.492252	-0.21124	0	1	48	1	1
ENSG00000269837	IPO5P1	chr19	23255053	23257939	transcribed_processed_pseudogene	5526	1.02933	166.457	100.056	0.00477006	chr19_24035791_G_A_b38	777852	rs62117628	0.142361	35	41	1	0.00182267	-0.299651	0.0940055	0.541646	0.535134	0.402613	0.00013693	-0.255666	-0.34579	-0.125488	0	0	NA	NA	NA
ENSG00000167232	ZNF91	chr19	23304991	23395471	protein_coding	5474	1.05351	146.349	97.345	0.000191633	chr19_23429533_CTG_C_b38	34062	rs10558914	0.177083	46	51	1	2.94548e-05	0.350664	0.0807792	0.0209979	0.0223089	0.0545844	0.000171822	0.215908	0.131661	0.319065	0	0	NA	NA	NA
ENSG00000269416	LINC01224	chr19	23399233	23416075	lncRNA	5433	1.04792	149.833	98.1501	0.000269231	chr19_23836389_A_C_b38	420314	rs2364758	0.340278	76	98	1	4.82738e-05	0.412985	0.0979929	0.029597	0.0331891	0.0744013	0.000164121	0.961051	0.525342	1.27279	0	0	NA	NA	NA
ENSG00000240231	RPS27P29	chr19	23597341	23597592	processed_pseudogene	4798	1.00757	100.539	96.1443	0.0232273	chr19_24194905_T_C_b38	597564	rs17220343	0.142361	38	41	1	0.0105241	0.212002	0.0815946	0.90441	0.904597	0.513725	0.000206756	0.323556	-0.052559	0.571496	0	0	NA	NA	NA
ENSG00000197372	ZNF675	chr19	23525631	23687220	protein_coding	4302	1.04861	89.8292	95.558	0.000127499	chr19_23775490_T_C_b38	88270	rs12151190	0.329861	79	95	1	1.48161e-05	0.361456	0.0800881	0.0069993	0.00897263	0.0263573	0.000274465	-0.301779	-0.400305	-0.213055	0	1	49	1	1
ENSG00000196172	ZNF681	chr19	23739195	23758891	protein_coding	3906	1.04127	91.2579	96.9839	0.0298916	chr19_23058970_T_C_b38	-699921	rs2935456	0.0868056	21	25	1	0.0148171	0.325994	0.131878	0.929407	0.93239	0.52138	0.000262277	0.261818	0.159764	0.429457	0	0	NA	NA	NA
ENSG00000233836	AC139769.1	chr19	23762944	23833314	transcribed_unprocessed_pseudogene	3886	1.03643	93.4801	97.7976	0.00597934	chr19_23056940_T_C_b38	-706004	rs2935442	0.267361	59	77	1	0.00212759	-0.240358	0.0765761	0.414059	0.411537	0.354296	0.000251037	-0.128523	-0.187339	-0.081948	0	0	NA	NA	NA
ENSG00000225178	RPSAP58	chr19	23827162	23828049	processed_pseudogene	3655	1.03481	83.0822	95.5316	0.00371015	chr19_23584595_A_G_b38	-242567	rs12977990	0.423611	90	122	1	0.00103402	-0.359541	0.106943	0.255174	0.25059	0.273405	0.000280577	-0.743063	-1.08675	-0.36551	0	0	NA	NA	NA
ENSG00000277493	AC139769.3	chr19	23842549	23843230	unprocessed_pseudogene	3608	1.04298	88.3582	97.766	0.0125063	chr19_24302300_C_T_b38	459751	rs78894535	0.0629371	17	18	1	0.00524872	0.487817	0.171615	0.657734	0.653682	0.441159	0.00027277	0.703658	0.289494	0.981467	0	0	NA	NA	NA
ENSG00000213967	ZNF726	chr19	23914876	23945159	protein_coding	3367	1.07207	71.7844	92.9485	0.000227141	chr19_23911441_C_T_b38	-3435	rs10422411	0.305556	68	88	1	2.37398e-05	-0.37485	0.0852796	0.00869913	0.0116455	0.0325197	0.000376593	-0.335751	-0.473582	-0.192718	0	1	47	1	1
ENSG00000269397	AC011503.2	chr19	23927788	23929287	lncRNA	3358	1.03004	82.7029	98.5784	0.000214563	chr19_23911441_C_T_b38	-16347	rs10422411	0.305556	68	88	1	3.79714e-05	-0.444775	0.10401	0.0130987	0.0153838	0.0406256	0.00027637	-0.687184	-1.1088	-0.491195	0	1	47	1	1
ENSG00000269421	AC011503.3	chr19	23935220	23936173	unprocessed_pseudogene	3346	1.07135	75.9005	94.4512	0.00333604	chr19_23182493_C_G_b38	-752727	rs9676924	0.0868056	22	25	1	0.000845058	-0.645705	0.188663	0.19698	0.195994	0.238964	0.000355197	1.52552	0.142148	2.53287	0	0	NA	NA	NA
ENSG00000268362	AC092279.2	chr19	24033401	24077377	lncRNA	3087	1.06668	79.2352	96.3652	1.80012e-15	chr19_24024867_G_A_b38	-8534	rs57495058	0.145833	36	42	1	3.40694e-19	0.618107	0.0578906	9.999e-05	1.92751e-14	4.87984e-13	0.000334156	0.67039	0.56511	0.781132	0	1	49	1	1
ENSG00000213096	AC092279.1	chr19	24033405	24129961	protein_coding	3087	1.02059	81.5957	98.5004	0.0011237	chr19_24045419_C_T_b38	12014	rs62113679	0.125	32	36	1	0.000286569	0.301194	0.0806376	0.0836916	0.0826883	0.142303	0.000269277	0.191552	0.109091	0.259287	0	0	NA	NA	NA
ENSG00000279425	AC092279.3	chr19	24078481	24080669	TEC	3014	1.06224	78.0472	96.8357	7.98883e-08	chr19_24037860_C_T_b38	-40621	rs60068057	0.152778	38	44	1	1.66333e-09	0.388574	0.0595915	9.999e-05	2.87813e-06	1.99216e-05	0.000333406	0.486957	0.299274	0.588287	0	1	49	1	0
ENSG00000276030	AC073534.2	chr19	24146701	24147081	lncRNA	2917	1.04493	71.8542	96.0882	0.0108913	chr19_24303272_C_G_b38	156571	rs73017235	0.143357	35	41	1	0.00409713	0.288752	0.0986881	0.529947	0.523819	0.398148	0.00033805	0.786523	0.469616	1.10946	0	0	NA	NA	NA
ENSG00000261770	AC006504.1	chr19	27757184	27760849	lncRNA	4735	1.05158	131.074	96.7141	1.03172e-13	chr19_27768096_G_A_b38	7247	rs11672926	0.0868056	24	25	1	6.4429e-17	1.11238	0.114286	9.999e-05	3.63626e-12	6.52362e-11	0.000190377	1.1129	0.901716	1.30789	0	1	49	1	1
ENSG00000267575	AC006504.5	chr19	27793431	27984984	lncRNA	4876	1.06309	148.476	98.5216	0.00832628	chr19_28005651_T_C_b38	212220	rs2219356	0.274306	67	79	1	0.00330786	0.278423	0.0929126	0.693931	0.68718	0.451453	0.000175887	-0.178368	-0.272088	-0.09207	0	0	NA	NA	NA
ENSG00000261824	LINC00662	chr19	27681072	27794005	lncRNA	4880	1.04005	133.398	96.8628	0.00884791	chr19_28407605_C_G_b38	613600	rs2108593	0.142361	34	41	1	0.00328696	0.368199	0.122787	0.684832	0.67881	0.449119	0.000178556	0.161897	0.074616	0.24536	0	0	NA	NA	NA
ENSG00000281468	AC006504.7	chr19	27802838	27803472	lncRNA	4941	1.03302	136.83	97.6561	0.000388319	chr19_27291744_T_G_b38	-511094	rs62135832	0.28125	69	81	1	7.26199e-05	-0.497173	0.121029	0.0442956	0.0462951	0.0952114	0.000169135	-0.54036	-0.842103	-0.259344	0	0	NA	NA	NA
ENSG00000267264	AC006504.3	chr19	27803538	27804060	processed_pseudogene	4945	1.06619	146.323	98.2523	0.000156353	chr19_28465394_A_G_b38	661856	rs1978223	0.118056	31	34	1	2.49755e-05	-0.661437	0.150918	0.0137986	0.0171034	0.0442232	0.000180655	1.63476	0.693834	3.4843	0	1	48	1	0
ENSG00000169021	UQCRFS1	chr19	29205320	29213151	protein_coding	6161	1.03947	403.339	103.285	0.00797514	chr19_28244993_T_G_b38	-968158	rs73024457	0.138889	36	40	1	0.00391963	0.138564	0.0471202	0.955404	0.95724	0.528494	5.89258e-05	0.074263	0.020455	0.129313	0	0	NA	NA	NA
ENSG00000267498	AC007786.1	chr19	29213235	29216604	lncRNA	6160	1.07086	396.222	101.944	0.0026472	chr19_29824205_C_A_b38	610970	rs1406	0.260417	66	75	1	0.00100283	-0.393872	0.116834	0.630337	0.620418	0.430402	6.79476e-05	-0.478847	-0.713758	-0.272514	0	0	NA	NA	NA
ENSG00000105171	POP4	chr19	29606283	29617237	protein_coding	5431	1.03657	468.435	105.335	0.00091337	chr19_30530690_A_G_b38	924407	rs7247158	0.274306	66	79	1	0.000357312	-0.171316	0.0466433	0.337366	0.330968	0.316734	5.01396e-05	-0.087242	-0.157671	-0.023809	0	0	NA	NA	NA
ENSG00000166289	PLEKHF1	chr19	29665459	29675477	protein_coding	5296	1.06369	411.869	101.737	0.000602223	chr19_30628349_C_A_b38	962890	rs11667231	0.0590278	16	17	1	0.0001711	-0.49545	0.127758	0.191181	0.194724	0.238078	6.35692e-05	-0.606188	-0.931681	-0.247244	0	0	NA	NA	NA
ENSG00000131943	C19orf12	chr19	29698886	29715789	protein_coding	5363	1.09506	399.389	100.026	1.34306e-08	chr19_29714403_G_C_b38	-1386	rs2013947	0.121528	33	35	1	3.46871e-10	0.79529	0.116363	9.999e-05	1.6213e-06	1.18252e-05	7.38824e-05	0.382964	0.253945	0.464517	0	1	49	1	1
ENSG00000105173	CCNE1	chr19	29811991	29824312	protein_coding	5152	1.0523	445.583	102.923	0.000752591	chr19_30801437_T_C_b38	989446	rs1549951	0.340278	79	98	1	0.000242494	0.341449	0.0902867	0.268173	0.261927	0.279864	5.6174e-05	-0.494878	-0.72296	-0.266034	0	0	NA	NA	NA
ENSG00000105176	URI1	chr19	29923644	30016612	protein_coding	4697	1.06768	424.75	102.345	0.00328344	chr19_29557991_A_G_b38	-365653	rs2116880	0.0659722	19	19	1	0.00132257	-0.301702	0.0917848	0.736626	0.729307	0.464665	6.26081e-05	-0.116554	-0.201259	-0.016381	0	0	NA	NA	NA
ENSG00000242100	RPL9P32	chr19	29956369	29956988	processed_pseudogene	4706	1.07688	440.06	103.038	0.00400641	chr19_29235625_G_T_b38	-721363	rs4805355	0.128472	34	37	1	0.00173362	-0.338639	0.105717	0.809619	0.808431	0.486843	6.26134e-05	-1.33323	-2.48068	-0.750943	0	0	NA	NA	NA
ENSG00000266910	AC008507.1	chr19	30037423	30038181	processed_pseudogene	4598	1.06338	432.118	103.525	0.000361169	chr19_29856162_T_C_b38	-181261	rs11084240	0.131944	33	38	1	0.000107252	-0.51106	0.127625	0.122988	0.124623	0.183643	6.05177e-05	-0.530812	-1.46854	-0.180569	0	0	NA	NA	NA
ENSG00000121297	TSHZ3	chr19	31149979	31349436	protein_coding	3550	1.03239	413.607	108.01	1.14916e-05	chr19_30493333_A_G_b38	-856103	rs111728657	0.0520833	15	15	1	3.10587e-06	-0.775549	0.158591	0.00269973	0.00393185	0.0131563	5.58171e-05	-1.02644	-1.41577	-0.724561	0	1	48	1	1
ENSG00000278875	AC025809.2	chr19	31364297	31366098	TEC	3546	1.03858	381.304	106.692	2.16564e-05	chr19_31224860_G_T_b38	-139437	rs2047335	0.194444	50	56	1	5.54875e-06	0.470975	0.0991028	0.0049995	0.00672044	0.0207112	6.21045e-05	0.976302	0.737184	1.34434	0	1	47	1	0
ENSG00000168813	ZNF507	chr19	32345594	32387667	protein_coding	4764	1.03106	367.815	103.683	9.30944e-10	chr19_32346523_C_G_b38	929	rs4804990	0.423611	93	122	1	3.09807e-11	0.379149	0.0518863	9.999e-05	2.12789e-07	1.81194e-06	6.24195e-05	0.169678	0.126418	0.206382	0	1	49	1	1
ENSG00000178904	DPY19L3	chr19	32405543	32485895	protein_coding	4761	1.05105	397.718	104.255	9.9076e-08	chr19_32372472_C_T_b38	-33071	rs56318285	0.1875	46	54	1	8.11641e-09	-0.442567	0.0714248	9.999e-05	2.29602e-05	0.00013277	6.26199e-05	-0.346874	-0.444991	-0.257818	0	1	49	1	1
ENSG00000267213	AC007773.1	chr19	32390050	32405560	lncRNA	4762	1.07939	346.984	100.864	1.0596e-06	chr19_32405926_C_G_b38	366	rs2302771	0.440972	98	127	1	7.89438e-08	0.50584	0.088498	0.00019998	0.000189368	0.000898304	8.01716e-05	0.493518	0.397916	0.605418	0	1	49	1	1
ENSG00000105185	PDCD5	chr19	32581190	32587453	protein_coding	4843	1.05863	392.582	103.388	2.52118e-05	chr19_32581179_A_G_b38	-11	rs10405535	0.256944	61	74	1	4.69259e-06	-0.277206	0.0578422	0.0059994	0.00732161	0.0223225	6.53778e-05	0.118935	0.050462	0.16558	0	1	49	1	1
ENSG00000201388	SNORA68B	chr19	32608337	32608469	snoRNA	4910	1.02581	419.277	105.077	0.000557301	chr19_33144540_T_C_b38	536071	rs12462021	0.368056	86	106	1	0.000198929	-0.349449	0.0910814	0.20088	0.198234	0.240569	5.35772e-05	-0.857012	-1.1694	-0.414934	0	0	NA	NA	NA
ENSG00000242436	RN7SL789P	chr19	32655016	32655308	misc_RNA	4911	1.03345	437.534	105.26	0.0026864	chr19_32030007_T_G_b38	-625301	rs11669047	0.107639	30	31	1	0.00122745	0.506579	0.153049	0.684432	0.678658	0.449067	5.29951e-05	0.941011	0.35724	1.30983	0	0	NA	NA	NA
ENSG00000186326	RGS9BP	chr19	32675848	32678300	protein_coding	4941	1.04474	425.079	104.428	0.00163384	chr19_33147898_T_G_b38	472050	rs11667560	0.114583	32	33	1	0.000660018	0.648602	0.185544	0.486451	0.479569	0.381344	5.71217e-05	0.997535	0.567156	1.37296	0	0	NA	NA	NA
ENSG00000105186	ANKRD27	chr19	32597006	32676597	protein_coding	4938	1.05559	395.441	102.802	0.00122317	chr19_32025613_G_A_b38	-650984	rs2304120	0.125	32	36	1	0.000425461	0.373712	0.103147	0.361164	0.357211	0.329376	6.41295e-05	0.087361	0.045488	0.155482	0	0	NA	NA	NA
ENSG00000267475	AC008736.1	chr19	32687089	32691750	lncRNA	4943	1.05515	406.368	103.257	0.00116064	chr19_32202510_C_A_b38	-489240	rs17625918	0.0555556	16	16	1	0.000412083	0.776334	0.213734	0.358064	0.350017	0.325915	6.22962e-05	0.976058	0.614345	1.41992	0	0	NA	NA	NA
ENSG00000213965	NUDT19	chr19	32691961	32713796	protein_coding	4943	1.06979	415.572	102.921	3.80167e-05	chr19_32732860_T_C_b38	40899	rs35654350	0.184028	51	53	1	7.24146e-06	-0.490583	0.10464	0.00849915	0.0113742	0.0319075	6.45169e-05	-0.268956	-0.33239	-0.170608	0	1	49	1	1
ENSG00000021488	SLC7A9	chr19	32830509	32869767	protein_coding	5183	1.04241	535.863	107.062	2.92992e-10	chr19_32935631_C_T_b38	65864	rs73051177	0.170139	43	49	1	1.70089e-11	-0.580535	0.0782087	9.999e-05	7.93147e-08	7.30729e-07	4.48867e-05	-1.33276	-1.73825	-1.04474	0	1	48	1	1
ENSG00000121289	CEP89	chr19	32875925	32971991	protein_coding	5293	1.03564	508.872	105.05	0.000848748	chr19_33098712_A_T_b38	126721	rs7246566	0.458333	99	132	1	0.000322321	0.193293	0.0522121	0.338666	0.333998	0.318352	4.59789e-05	0.100553	0.057013	0.143338	0	0	NA	NA	NA
ENSG00000131944	FAAP24	chr19	32972209	32978229	protein_coding	5293	1.0512	515.51	105.415	0.000483068	chr19_32513177_A_G_b38	-459032	rs10422435	0.0833333	22	24	1	0.000172862	0.656982	0.169534	0.20038	0.200154	0.241846	4.83415e-05	0.685902	0.369272	0.847254	0	0	NA	NA	NA
ENSG00000131941	RHPN2	chr19	32978592	33064888	protein_coding	5197	1.03593	518.8	106.142	1.72284e-09	chr19_33038325_C_G_b38	-26563	rs12462077	0.333333	80	96	1	1.06014e-10	-0.385033	0.054475	9.999e-05	5.3349e-07	4.26421e-06	4.51538e-05	-0.305035	-0.356832	-0.243778	0	1	49	1	1
ENSG00000076650	GPATCH1	chr19	33080899	33130542	protein_coding	5209	1.03691	530.522	106.421	0.000721886	chr19_33083018_C_T_b38	2119	rs62125278	0.166667	45	48	1	0.000293204	0.602576	0.161604	0.30287	0.301243	0.301054	4.43341e-05	0.26763	0.193845	0.352719	0	0	NA	NA	NA
ENSG00000130881	LRP3	chr19	33177603	33208864	protein_coding	5273	1.05272	519.849	105.193	0.00223058	chr19_32557581_C_T_b38	-620022	rs17692707	0.152778	41	44	1	0.000987804	0.314566	0.0931837	0.673233	0.665883	0.445254	4.82292e-05	0.335875	0.090725	0.585261	0	0	NA	NA	NA
ENSG00000267054	AC008738.1	chr19	33178056	33178651	lncRNA	5272	1.05349	500.595	104.689	0.000896597	chr19_33638352_A_G_b38	460296	rs17834186	0.274306	70	79	1	0.000335283	-0.346522	0.0938851	0.341766	0.336524	0.319378	5.0239e-05	-0.668194	-1.12219	-0.287398	0	0	NA	NA	NA
ENSG00000245848	CEBPA	chr19	33299934	33302534	protein_coding	5254	1.04278	471.578	104.365	0.000663039	chr19_32972339_A_G_b38	-330195	rs11084686	0.284722	67	82	1	0.000231325	-0.251058	0.0661561	0.252775	0.25001	0.273102	5.10819e-05	-0.346316	-0.489393	-0.232902	0	0	NA	NA	NA
ENSG00000267296	CEBPA-DT	chr19	33302857	33305054	lncRNA	5254	1.05507	469.793	104.245	0.00394648	chr19_32872081_T_C_b38	-430776	rs10153451	0.0798611	22	23	1	0.00181276	-0.726418	0.227768	0.830917	0.830205	0.493297	5.38686e-05	-0.996265	-1.69288	-0.25995	0	0	NA	NA	NA
ENSG00000153879	CEBPG	chr19	33373685	33382686	protein_coding	5228	1.05408	452.098	103.587	0.00103142	chr19_33529495_T_C_b38	155810	rs33847	0.118056	31	34	1	0.000366841	-0.24395	0.0665548	0.352265	0.347186	0.32445	5.57586e-05	0.160582	0.111164	0.220731	0	0	NA	NA	NA
ENSG00000124299	PEPD	chr19	33386950	33521791	protein_coding	5230	1.05001	448.65	103.348	0.000221959	chr19_33503950_G_A_b38	-17841	rs56151930	0.274306	67	79	1	5.98288e-05	0.190179	0.0457308	0.080192	0.0825364	0.142097	5.52814e-05	0.198167	0.118325	0.289615	0	0	NA	NA	NA
ENSG00000153885	KCTD15	chr19	33795933	33815763	protein_coding	5190	1.04526	503.309	105.489	0.000102056	chr19_33173986_G_T_b38	-621947	rs62125334	0.152778	42	44	1	2.91479e-05	-0.450825	0.103789	0.0413959	0.0428949	0.0897398	4.83459e-05	-0.327026	-0.501141	-0.192319	0	0	NA	NA	NA
ENSG00000277013	AC008556.1	chr19	33906352	33908391	lncRNA	5009	1.03364	481.154	104.194	0.000127852	chr19_34142139_C_T_b38	235787	rs117493577	0.0694444	18	20	1	3.37752e-05	-0.687776	0.159718	0.0471953	0.0535127	0.105776	4.82286e-05	-0.608589	-0.793717	-0.30891	0	0	NA	NA	NA
ENSG00000257103	LSM14A	chr19	34172504	34229515	protein_coding	4831	1.0492	533.084	105.574	0.00353311	chr19_34041641_G_T_b38	-130863	rs10410854	0.180556	47	52	1	0.00170791	0.190456	0.0593702	0.837916	0.836424	0.495231	4.63755e-05	0.077291	0.034793	0.122687	0	0	NA	NA	NA
ENSG00000166398	KIAA0355	chr19	34254552	34355571	protein_coding	4970	1.03954	496.838	104.813	0.00053467	chr19_34594790_T_A_b38	340238	rs7255618	0.0729167	19	21	1	0.000186132	-0.40567	0.105234	0.217278	0.217091	0.253222	4.785e-05	-0.188464	-0.283959	-0.089113	0	0	NA	NA	NA
ENSG00000267219	AC010504.1	chr19	34348356	34359412	lncRNA	4921	1.0434	531.35	105.975	0.00342338	chr19_34144908_C_G_b38	-214504	rs12610541	0.3125	80	90	1	0.00168146	0.347227	0.108076	0.829617	0.827216	0.492425	4.54504e-05	-0.470421	-0.699383	-0.271089	0	0	NA	NA	NA
ENSG00000105220	GPI	chr19	34359480	34402413	protein_coding	4921	1.04122	507.464	105.199	0.000418516	chr19_35165087_G_T_b38	805607	rs56058408	0.0833333	23	24	1	0.000144316	-0.318485	0.0811548	0.178382	0.175969	0.224769	4.717e-05	-0.210477	-0.328539	-0.117364	0	0	NA	NA	NA
ENSG00000126249	PDCD2L	chr19	34404399	34426168	protein_coding	4893	1.0422	532.859	106.043	0.00120845	chr19_34572677_A_C_b38	168278	rs75292214	0.0694444	19	20	1	0.000514775	-0.619975	0.173751	0.457054	0.454627	0.371132	4.51022e-05	-0.530532	-0.873166	-0.203246	0	0	NA	NA	NA
ENSG00000267024	AC008747.1	chr19	34426112	34428273	lncRNA	4874	1.02714	521.892	106.231	0.0013044	chr19_34956189_G_C_b38	527916	rs35043444	0.128472	34	37	1	0.000568092	-0.537075	0.151735	0.482952	0.48092	0.38186	4.32827e-05	-1.55329	-3.03864	-0.751163	0	0	NA	NA	NA
ENSG00000126261	UBA2	chr19	34428352	34471251	protein_coding	4875	1.03947	462.717	103.539	0.0012173	chr19_35094553_G_C_b38	666201	rs1673003	0.40625	94	117	1	0.000443702	-0.134727	0.0373096	0.417358	0.411729	0.354346	5.13645e-05	-0.061768	-0.10555	-0.023298	0	0	NA	NA	NA
ENSG00000142279	WTIP	chr19	34481758	34512304	protein_coding	4870	1.04579	576.818	106.62	0.000402649	chr19_34144908_C_G_b38	-336850	rs12610541	0.3125	80	90	1	0.000153059	-0.310632	0.0794774	0.187081	0.189552	0.234326	4.22754e-05	0.321414	0.164591	0.465963	0	0	NA	NA	NA
ENSG00000248830	ZNF807P	chr19	34542462	34545395	unprocessed_pseudogene	4878	1.05086	570.259	106.031	0.000809083	chr19_35402999_G_T_b38	857604	rs12972897	0.125	34	36	1	0.000325438	0.448869	0.121337	0.351265	0.345585	0.323638	4.36419e-05	0.902558	0.434938	1.14836	0	0	NA	NA	NA
ENSG00000252230	AC020910.1	chr19	34637696	34637781	snoRNA	4762	1.01928	554.64	106.743	0.000998514	chr19_35345952_C_G_b38	708171	rs10413526	0.336806	79	97	1	0.000432683	-0.384601	0.106294	0.416758	0.416004	0.35619	3.94043e-05	-0.913272	-1.35875	-0.437816	0	0	NA	NA	NA
ENSG00000268683	AC020910.2	chr19	34638122	34640689	lncRNA	4764	1.05422	529.394	104.838	0.000567795	chr19_34822347_T_G_b38	181658	rs2112503	0.0659722	19	19	1	0.00019986	0.640942	0.167113	0.235076	0.236617	0.264877	4.76441e-05	0.969784	0.340938	1.26752	0	0	NA	NA	NA
ENSG00000205209	SCGB2B2	chr19	34593329	34675699	protein_coding	4766	1.02011	548.298	106.979	0.00133335	chr19_35439231_T_A_b38	763532	rs74172734	0.125	32	36	1	0.000609038	-0.255315	0.0725482	0.514349	0.509247	0.392733	4.00006e-05	-0.315707	-0.535686	-0.111417	0	0	NA	NA	NA
ENSG00000279329	AC020910.6	chr19	34675717	34677581	TEC	4766	1.05676	566.98	106.632	9.15795e-08	chr19_34640573_G_C_b38	-37008	rs2219353	0.0590278	16	17	1	1.08822e-08	0.950804	0.154971	9.999e-05	2.89264e-05	0.000163565	4.49373e-05	-0.669595	-0.801195	-0.528085	0	1	49	1	0
ENSG00000089335	ZNF302	chr19	34677639	34686397	protein_coding	4766	1.04977	508.483	104.167	3.9509e-09	chr19_34665008_G_A_b38	-12631	rs34242118	0.121528	34	35	1	1.86126e-10	-0.547871	0.0787445	9.999e-05	1.02322e-06	7.75379e-06	4.87296e-05	-0.323114	-0.402377	-0.251585	0	1	49	1	1
ENSG00000274104	AC020910.5	chr19	34733298	34733837	lncRNA	4754	1.04615	513.902	105.454	0.00289291	chr19_35208822_A_G_b38	474985	rs35611166	0.118056	29	34	1	0.00135013	0.445504	0.135794	0.763024	0.759413	0.473205	4.75195e-05	0.429468	0.10303	0.672641	0	0	NA	NA	NA
ENSG00000197841	ZNF181	chr19	34734155	34745378	protein_coding	4753	1.05505	493.808	104.362	2.26898e-10	chr19_34752195_A_G_b38	18040	rs4806052	0.295139	72	85	1	6.92329e-12	-0.488078	0.0642629	9.999e-05	4.53142e-08	4.31488e-07	5.12465e-05	-0.312205	-0.372413	-0.248974	0	1	49	1	1
ENSG00000153896	ZNF599	chr19	34758073	34773229	protein_coding	4750	1.05646	505.117	104.879	0.00442297	chr19_34566486_C_A_b38	-206743	rs4805089	0.482639	106	139	1	0.0021344	-0.205283	0.0654225	0.881012	0.882914	0.507132	5.03791e-05	0.109038	0.04875	0.155598	0	0	NA	NA	NA
ENSG00000261754	AC008555.1	chr19	34811589	34814345	lncRNA	4753	1.05446	513.059	105.643	1.31296e-05	chr19_34972070_G_T_b38	157725	rs7256284	0.09375	23	27	1	2.80443e-06	0.871845	0.177411	0.00449955	0.00499204	0.0160887	4.92071e-05	1.56842	0.763716	2.27542	0	1	34	1	1
ENSG00000271109	AC008555.4	chr19	34849046	34860747	lncRNA	4712	1.0461	477.061	104.137	0.000353157	chr19_34851868_CA_C_b38	-8879	rs140774511	0.378472	89	109	1	0.000109522	0.466757	0.116724	0.137486	0.139739	0.197084	5.11779e-05	0.674432	0.370995	0.99895	0	0	NA	NA	NA
ENSG00000270876	ZNF30-AS1	chr19	34923299	34926812	lncRNA	4657	1.05196	499.858	105.673	0.00260148	chr19_34113980_T_C_b38	-812832	rs58941907	0.1875	45	54	1	0.00120977	-0.382533	0.115418	0.714129	0.709054	0.458085	5.0006e-05	-0.782367	-1.27588	-0.499974	0	0	NA	NA	NA
ENSG00000168661	ZNF30	chr19	34926903	34945170	protein_coding	4656	1.04857	456.762	104.058	0.00248946	chr19_34908586_G_T_b38	-18317	rs2651121	0.361111	86	104	1	0.00105229	-0.428399	0.127626	0.666033	0.660216	0.443447	5.39858e-05	-0.243376	-0.382099	-0.075239	0	0	NA	NA	NA
ENSG00000280106	AC008555.7	chr19	34949038	34951205	TEC	4649	1.05566	478.714	104.929	0.00116053	chr19_35348457_A_G_b38	397252	rs7247137	0.107639	29	31	1	0.000458567	0.56111	0.155796	0.40476	0.399642	0.34902	5.29898e-05	0.817003	0.535541	1.07447	0	0	NA	NA	NA
ENSG00000180884	ZNF792	chr19	34956354	34964229	protein_coding	4637	1.03905	483.364	105.847	0.0002002	chr19_34964226_G_A_b38	-3	rs2546030	0.482639	104	139	1	6.50556e-05	-0.357397	0.0863953	0.0818918	0.0827115	0.142303	4.90857e-05	0.214046	0.110852	0.295487	0	0	NA	NA	NA
ENSG00000089351	GRAMD1A	chr19	34994784	35026471	protein_coding	4628	1.04119	473.795	104.863	6.43196e-08	chr19_35014687_G_A_b38	19903	rs1060892	0.270833	64	78	1	5.43328e-09	-0.320021	0.0509659	0.00019998	1.95048e-05	0.000115069	5.05157e-05	-0.424377	-0.547738	-0.277835	0	1	49	1	1
ENSG00000269303	AC020907.3	chr19	34998233	35000170	lncRNA	4634	1.03222	506.015	106.696	0.000209731	chr19_35953983_C_G_b38	953813	rs77704333	0.0659722	18	19	1	7.33671e-05	-0.671555	0.163587	0.0932907	0.0923045	0.152328	4.55925e-05	-2.3586	-6.64386	-1.17343	0	0	NA	NA	NA
ENSG00000105711	SCN1B	chr19	35030470	35040449	protein_coding	4646	1.03828	505.445	105.886	0.00853154	chr19_34244853_A_G_b38	-785617	rs4806000	0.0868056	24	25	1	0.00473974	-0.45994	0.159865	0.984402	0.985685	0.536049	4.67952e-05	-0.87013	-1.84161	-0.325209	0	0	NA	NA	NA
ENSG00000089356	FXYD3	chr19	35115879	35124324	protein_coding	4582	1.01096	487.484	106.605	0.00152565	chr19_35121255_C_G_b38	5376	rs2290649	0.256944	67	74	1	0.00069407	0.137408	0.0394751	0.520648	0.519711	0.39655	4.32721e-05	0.12508	0.076185	0.192344	0	0	NA	NA	NA
ENSG00000266964	FXYD1	chr19	35138808	35143109	protein_coding	4558	1.02172	480.39	106.423	0.0052815	chr19_35121382_A_G_b38	-17426	rs2290650	0.131944	33	38	1	0.00281362	0.316264	0.103717	0.917108	0.918325	0.516978	4.59659e-05	0.771036	0.358521	1.23893	0	0	NA	NA	NA
ENSG00000279619	AC020907.5	chr19	35137645	35139580	TEC	4554	1.04089	474.517	105.891	4.37713e-05	chr19_34564450_G_T_b38	-575130	rs7250550	0.0972222	25	28	1	1.14502e-05	0.632981	0.138304	0.0158984	0.0172324	0.044491	5.03769e-05	1.22084	0.83762	1.65557	0	1	46	1	0
ENSG00000153902	LGI4	chr19	35124513	35142451	protein_coding	4541	1.05024	462.062	104.917	2.27456e-14	chr19_35142332_G_A_b38	-119	rs1687986	0.381944	89	110	1	1.79882e-16	0.646006	0.0676613	9.999e-05	2.88754e-12	5.24178e-11	5.37251e-05	1.59358	1.25569	1.83035	0	1	49	1	1
ENSG00000089327	FXYD5	chr19	35154730	35169881	protein_coding	4524	1.04201	448.993	104.476	0.00211213	chr19_35354362_A_G_b38	199632	rs396525	0.184028	46	53	1	0.000890706	-0.383406	0.112541	0.59744	0.594498	0.422564	5.34839e-05	0.66876	0.403582	1.06225	0	0	NA	NA	NA
ENSG00000105699	LSR	chr19	35248330	35267964	protein_coding	4610	1.03764	501.768	106.185	0.000738041	chr19_35216784_A_G_b38	-31546	rs28579145	0.232639	62	67	1	0.000296026	-0.234408	0.0629107	0.291471	0.292375	0.296458	4.70133e-05	-0.215887	-0.317996	-0.130704	0	0	NA	NA	NA
ENSG00000268947	AC002128.1	chr19	35262846	35264804	lncRNA	4646	1.0443	462.126	103.977	0.000695007	chr19_35817577_C_T_b38	554731	rs62112198	0.107639	29	31	1	0.000237823	-0.430012	0.113542	0.256574	0.255406	0.276343	5.24486e-05	-0.554003	-1.17788	-0.330199	0	0	NA	NA	NA
ENSG00000105698	USF2	chr19	35268962	35279821	protein_coding	4662	1.06192	473.768	104.365	0.00162185	chr19_35435944_A_G_b38	166982	rs7252619	0.0729167	21	21	1	0.000651963	-0.350431	0.100144	0.511649	0.507518	0.39208	5.48816e-05	-0.234684	-0.402425	0.003277	0	0	NA	NA	NA
ENSG00000012124	CD22	chr19	35319261	35347361	protein_coding	4595	1.03599	451.042	104.716	0.00183946	chr19_35068720_T_C_b38	-250541	rs897764	0.0659722	19	19	1	0.000769931	-0.729985	0.211576	0.553445	0.547519	0.407035	5.1949e-05	4.11708	1.48813	6.64386	0	0	NA	NA	NA
ENSG00000268222	EEF1A1P7	chr19	35382172	35384052	processed_pseudogene	4642	1.06838	423.745	102.404	0.000265684	chr19_34801094_T_C_b38	-581078	rs1270290	0.458333	101	132	1	6.8382e-05	-0.26785	0.0649539	0.0858914	0.0888114	0.149012	6.2928e-05	0.658882	0.32371	0.995167	0	0	NA	NA	NA
ENSG00000126262	FFAR2	chr19	35443907	35451767	protein_coding	4694	1.04244	450.399	103.865	0.00749825	chr19_35358053_C_T_b38	-85854	rs7251096	0.194444	52	56	1	0.00374422	-0.3424	0.115839	0.962104	0.963305	0.529956	5.34115e-05	-1.66108	-2.77111	-0.677927	0	0	NA	NA	NA
ENSG00000188508	KRTDAP	chr19	35487324	35495558	protein_coding	4727	1.04565	466.926	104.724	0.000174718	chr19_35467963_G_A_b38	-27595	rs8107636	0.260417	63	75	1	5.07564e-05	-0.488337	0.116231	0.0686931	0.0684372	0.124987	5.21947e-05	-0.945595	-1.25129	-0.481181	0	0	NA	NA	NA
ENSG00000161249	DMKN	chr19	35497220	35513658	protein_coding	4729	1.04988	444.541	104.329	0.000316256	chr19_35520976_A_G_b38	7318	rs886133	0.347222	87	100	1	9.77792e-05	-0.178772	0.0443703	0.116088	0.116176	0.175688	5.57632e-05	0.112381	0.058814	0.178584	0	0	NA	NA	NA
ENSG00000105677	TMEM147	chr19	35545600	35547526	protein_coding	4740	1.05115	451.572	104.463	0.000519681	chr19_35453473_C_T_b38	-92127	rs7259244	0.354167	82	102	1	0.000175653	-0.14099	0.0364235	0.192481	0.189404	0.234261	5.51741e-05	0.142639	0.085049	0.200742	0	0	NA	NA	NA
ENSG00000236144	TMEM147-AS1	chr19	35540738	35546029	lncRNA	4738	1.0486	462.557	105.315	0.00159362	chr19_34562191_T_A_b38	-983838	rs2863309	0.0833333	23	24	1	0.000676189	0.281422	0.0806697	0.50025	0.498791	0.388915	5.33157e-05	0.322364	0.176059	0.452637	0	0	NA	NA	NA
ENSG00000249115	HAUS5	chr19	35612735	35625355	protein_coding	4629	1.04653	435.977	104.908	0.000108099	chr19_35640852_G_T_b38	28117	rs4447555	0.347222	73	100	1	2.96001e-05	0.21535	0.0496225	0.0351965	0.0391145	0.0839669	5.60967e-05	0.141595	0.076525	0.198806	0	0	NA	NA	NA
ENSG00000126254	RBM42	chr19	35629030	35637686	protein_coding	4585	1.06841	424.274	103.507	0.0014292	chr19_35202515_C_T_b38	-426515	rs113083592	0.0590278	17	17	1	0.00053401	0.439874	0.123645	0.432357	0.422098	0.358925	6.28571e-05	0.308684	0.231875	0.454615	0	0	NA	NA	NA
ENSG00000105672	ETV2	chr19	35641745	35644871	protein_coding	4564	1.03234	457.327	106.036	0.00205895	chr19_35212337_G_A_b38	-429408	rs12982723	0.197917	54	57	1	0.000944875	0.440263	0.129905	0.60324	0.596083	0.422991	5.04696e-05	0.76893	0.414646	1.18346	0	0	NA	NA	NA
ENSG00000126267	COX6B1	chr19	35648323	35658782	protein_coding	4565	1.03944	455.037	106.013	2.80738e-07	chr19_35750059_A_C_b38	101736	rs173003	0.368056	87	106	1	3.5628e-08	0.212733	0.0361416	9.999e-05	8.81697e-05	0.000452228	5.22246e-05	-0.208534	-0.268406	-0.172472	0	1	49	1	1
ENSG00000272333	KMT2B	chr19	35717973	35738878	protein_coding	4545	1.037	416.742	104.55	0.000890019	chr19_35956122_A_C_b38	238149	rs1997537	0.100694	25	29	1	0.00032939	-0.14191	0.0383962	0.294671	0.293075	0.296893	5.64585e-05	-0.284633	-0.550489	-0.129063	0	0	NA	NA	NA
ENSG00000126246	IGFLR1	chr19	35738801	35742453	protein_coding	4528	1.04249	420.854	105.205	2.68551e-07	chr19_35713525_C_T_b38	-28928	rs35729071	0.15625	41	45	1	2.99918e-08	0.860187	0.145238	9.999e-05	7.54029e-05	0.000391167	5.71722e-05	1.34921	1.04229	1.68584	0	1	49	1	1
ENSG00000161265	U2AF1L4	chr19	35742464	35745445	protein_coding	4537	1.04471	435.595	105.532	0.000761023	chr19_35512819_G_A_b38	-232626	rs7254211	0.121528	34	35	1	0.00029358	0.593791	0.159263	0.264574	0.262497	0.280082	5.57351e-05	0.921033	0.418363	1.23508	0	0	NA	NA	NA
ENSG00000205155	PSENEN	chr19	35745600	35747519	protein_coding	4537	1.03767	469.717	107.402	0.000903779	chr19_35004496_G_A_b38	-741104	rs73038362	0.0590278	16	17	1	0.000402812	0.347643	0.0955392	0.333467	0.328305	0.315615	5.02279e-05	0.361541	0.14365	0.517665	0	0	NA	NA	NA
ENSG00000267796	LIN37	chr19	35748361	35754519	protein_coding	4545	1.08004	395.983	102.596	0.0141649	chr19_35290127_G_A_b38	-458234	rs62109573	0.173611	41	50	1	0.00745033	-0.319378	0.117355	0.993801	0.995737	0.538371	7.04277e-05	-0.309147	-0.516831	-0.149007	0	0	NA	NA	NA
ENSG00000167595	PROSER3	chr19	35758143	35771028	protein_coding	4556	1.0591	398.43	103.288	0.000175814	chr19_36147135_T_C_b38	388992	rs7249866	0.336806	81	97	1	4.53023e-05	0.114838	0.027143	0.0522948	0.0562788	0.109565	6.45386e-05	-0.202613	-0.297171	-0.1088	0	0	NA	NA	NA
ENSG00000004777	ARHGAP33	chr19	35774532	35788822	protein_coding	4577	1.0574	404.854	103.369	0.000869243	chr19_35763929_A_AG_b38	-10603	rs113111184	0.149306	40	43	1	0.000296055	0.160082	0.0429633	0.272873	0.271179	0.285003	6.30885e-05	0.346237	0.166212	0.545961	0	0	NA	NA	NA
ENSG00000167604	NFKBID	chr19	35887653	35902303	protein_coding	4520	1.0602	395.083	103.874	0.00312263	chr19_36413162_A_C_b38	510859	rs2967525	0.4375	95	126	1	0.00135518	0.223738	0.0682216	0.690431	0.686469	0.45131	6.5368e-05	0.248784	0.094589	0.419308	0	0	NA	NA	NA
ENSG00000126264	HCST	chr19	35902529	35904377	protein_coding	4520	1.03982	407.06	104.72	0.000342249	chr19_36007513_T_C_b38	104984	rs2073893	0.413194	91	119	1	0.00011041	0.225575	0.0564414	0.117388	0.118026	0.177537	5.84706e-05	0.503366	0.186149	0.80437	0	0	NA	NA	NA
ENSG00000011600	TYROBP	chr19	35904401	35908295	protein_coding	4529	1.06081	394.719	103.348	0.00354645	chr19_36356745_GTGAT_G_b38	448450	rs113931262	0.385417	84	111	1	0.00152804	0.132318	0.0408068	0.736126	0.7331	0.465388	6.55854e-05	0.35045	0.124309	0.527263	0	0	NA	NA	NA
ENSG00000126243	LRFN3	chr19	35935358	35946624	protein_coding	4536	1.04811	411.452	104.987	0.000214184	chr19_35065396_A_G_b38	-869962	rs2305746	0.0798611	20	23	1	6.56122e-05	-0.558112	0.134988	0.0733927	0.0734213	0.131433	5.98207e-05	0.792638	0.54294	1.20759	0	0	NA	NA	NA
ENSG00000205138	SDHAF1	chr19	35995199	35996315	protein_coding	4591	1.03835	388.022	104.83	0.00102131	chr19_36920966_C_CAGT_b38	925767	rs144434294	0.125	33	36	1	0.000393266	-0.351589	0.0964422	0.313069	0.309522	0.305516	6.09719e-05	-0.27675	-0.470979	-0.097627	0	0	NA	NA	NA
ENSG00000181392	SYNE4	chr19	36003307	36008813	protein_coding	4627	1.06782	356.605	102.029	0.00293235	chr19_35910110_G_A_b38	-98703	rs4806227	0.0972222	26	28	1	0.00113721	-0.425682	0.127711	0.631337	0.620584	0.43045	7.46116e-05	-0.224637	-0.379176	0.049621	0	0	NA	NA	NA
ENSG00000239382	ALKBH6	chr19	36009120	36014239	protein_coding	4624	1.05159	385.693	104.47	0.000748908	chr19_35521940_C_G_b38	-492299	rs1108551	0.347222	82	100	1	0.000268296	-0.323687	0.0862334	0.227277	0.22928	0.260834	6.47105e-05	-0.378654	-0.538121	-0.154382	0	0	NA	NA	NA
ENSG00000161277	THAP8	chr19	36034984	36054739	protein_coding	4615	1.04428	350.176	103.144	0.000229103	chr19_35602643_G_T_b38	-452096	rs57411749	0.166667	43	48	1	6.10557e-05	0.531157	0.127886	0.0657934	0.067577	0.123977	6.92084e-05	0.569078	0.282723	0.755803	0	0	NA	NA	NA
ENSG00000075702	WDR62	chr19	36054881	36105108	protein_coding	4615	1.037	349.098	103.155	6.97947e-05	chr19_35120056_T_G_b38	-934825	rs10414555	0.475694	108	137	1	1.51409e-05	-0.310357	0.0688479	0.0170983	0.0206427	0.05139	6.73949e-05	-0.528534	-0.841661	-0.352033	0	0	NA	NA	NA
ENSG00000105254	TBCB	chr19	36114289	36125947	protein_coding	4551	1.05969	338.318	103.215	0.00131561	chr19_35798580_C_T_b38	-315709	rs112170811	0.138889	38	40	1	0.000475891	-0.179631	0.0500241	0.340066	0.331399	0.316998	7.61816e-05	-0.123476	-0.199906	-0.062092	0	0	NA	NA	NA
ENSG00000105258	POLR2I	chr19	36113709	36115213	protein_coding	4554	1.06876	339.78	102.985	1.3849e-06	chr19_36091085_T_C_b38	-24128	rs4806271	0.28125	72	81	1	1.47319e-07	-0.205182	0.036768	0.00019998	0.000269454	0.00122285	7.85919e-05	0.196815	0.104867	0.272576	0	1	49	1	1
ENSG00000126247	CAPNS1	chr19	36139953	36150353	protein_coding	4553	1.06896	325.061	102.599	4.66066e-07	chr19_36149867_T_C_b38	9914	rs14100	0.0694444	20	20	1	3.84695e-08	-0.687531	0.117131	9.999e-05	8.01115e-05	0.000413842	8.22147e-05	0.572903	0.469643	0.701227	0	1	49	1	1
ENSG00000161281	COX7A1	chr19	36150922	36152449	protein_coding	4557	1.04618	313.924	102.576	1.70236e-05	chr19_36416752_G_A_b38	264303	rs2967497	0.423611	93	122	1	2.70444e-06	0.461838	0.0938165	0.0029997	0.00410231	0.0136595	7.77956e-05	1.36797	0.928813	1.84618	0	1	49	1	1
ENSG00000167635	ZNF146	chr19	36214602	36238774	protein_coding	4374	1.04594	299.195	102.783	0.00297133	chr19_35550128_T_G_b38	-664474	rs2733744	0.118056	33	34	1	0.00120479	0.208352	0.0628401	0.572943	0.568764	0.413851	8.15453e-05	0.059376	0.002675	0.114672	0	0	NA	NA	NA
ENSG00000196357	ZNF565	chr19	36182276	36246257	protein_coding	4279	1.04389	288.6	102.462	1.08108e-06	chr19_36192987_TTTTG_T_b38	-53270	rs138043245	0.357639	83	103	1	1.02094e-07	-0.581991	0.102821	0.00029997	0.000214745	0.00100013	8.38419e-05	0.27327	0.218029	0.325713	0	1	49	1	1
ENSG00000267053	AC092296.2	chr19	36304564	36321274	lncRNA	4157	1.05406	278.399	102.846	0.00087707	chr19_36677306_A_C_b38	372742	rs139501368	0.104167	27	30	1	0.000288704	-0.533519	0.142917	0.19768	0.195492	0.238754	9.05352e-05	-2.2904	-4.80741	-0.710686	0	0	NA	NA	NA
ENSG00000232677	LINC00665	chr19	36313067	36331770	lncRNA	4142	1.03919	272.213	103.12	9.70481e-06	chr19_36390741_A_G_b38	58971	rs2967516	0.267361	62	77	1	1.48413e-06	-0.355634	0.0702503	0.00129987	0.00205537	0.00746047	8.72084e-05	-0.285554	-0.435983	-0.178808	0	1	49	1	1
ENSG00000142065	ZFP14	chr19	36334453	36379201	protein_coding	4093	1.05385	246.748	102.461	0.0037876	chr19_35758074_T_C_b38	-621127	rs58561864	0.145833	39	42	1	0.00157453	0.258308	0.0798911	0.594141	0.584135	0.418946	0.000102062	0.071945	-0.000743	0.150297	0	0	NA	NA	NA
ENSG00000181007	ZFP82	chr19	36383120	36418644	protein_coding	4001	1.04744	233.016	102.294	2.40077e-05	chr19_36202406_CA_C_b38	-216238	rs545215256	0.395833	89	114	1	3.93741e-06	0.360241	0.0745197	0.00319968	0.00427247	0.0141225	0.000105337	0.247084	0.154418	0.320851	0	1	49	1	1
ENSG00000267309	AC092295.2	chr19	36489649	36491040	lncRNA	3893	1.04889	201.227	101.464	0.00223843	chr19_36916312_C_A_b38	426663	rs4805190	0.125	34	36	1	0.000799148	0.535616	0.15574	0.342166	0.339866	0.321041	0.000122686	0.662521	0.1767	0.958309	0	0	NA	NA	NA
ENSG00000186017	ZNF566	chr19	36445119	36489902	protein_coding	3893	1.03038	197.716	101.564	0.00553809	chr19_36439524_G_A_b38	-50378	rs67276862	0.197917	54	57	1	0.00235407	0.329823	0.106167	0.654735	0.654029	0.441208	0.000115787	0.188232	0.065634	0.243366	0	0	NA	NA	NA
ENSG00000254004	ZNF260	chr19	36510687	36528271	protein_coding	3820	1.07134	167.305	98.8209	0.0003091	chr19_35808112_G_A_b38	-720159	rs35750728	0.128472	33	37	1	6.06474e-05	-0.373736	0.0899458	0.0341966	0.0395039	0.0845805	0.000161187	-0.240787	-0.323256	-0.159668	0	0	NA	NA	NA
ENSG00000228629	AC092295.1	chr19	36528318	36535235	lncRNA	3820	1.0194	183.399	102.182	0.00800106	chr19_36938166_C_G_b38	409848	rs12610850	0.180556	48	52	1	0.00374408	-0.401758	0.13592	0.766523	0.764518	0.474492	0.000119222	-0.73178	-1.31567	-0.209812	0	0	NA	NA	NA
ENSG00000233527	ZNF529-AS1	chr19	36573070	36594708	lncRNA	3824	1.03593	176.176	101.456	6.42287e-07	chr19_36708844_C_T_b38	135774	rs77140907	0.104167	27	30	1	4.7329e-08	0.858838	0.147425	9.999e-05	8.03753e-05	0.000414863	0.000132952	0.524718	0.369047	0.66056	0	1	49	1	1
ENSG00000161298	ZNF382	chr19	36604817	36634114	protein_coding	3812	1.05928	165.62	100.126	0.000776177	chr19_36390741_A_G_b38	-214076	rs2967516	0.267361	62	77	1	0.000205767	-0.379036	0.0990337	0.10409	0.103923	0.164141	0.000155344	-0.519009	-0.902673	-0.204563	0	0	NA	NA	NA
ENSG00000186020	ZNF529	chr19	36534774	36605276	protein_coding	3811	1.06477	155.79	98.3299	0.00955245	chr19_36170099_C_T_b38	-435177	rs62113084	0.21875	50	63	1	0.00387499	-0.22962	0.0779842	0.761624	0.754925	0.471788	0.000168742	-0.132068	-0.233088	-0.034415	0	0	NA	NA	NA
ENSG00000197808	ZNF461	chr19	36636618	36666853	protein_coding	3781	1.07837	152.604	98.6299	0.000872029	chr19_36669677_G_A_b38	2824	rs3108549	0.197917	50	57	1	0.000212164	0.430114	0.112628	0.0983902	0.102528	0.162798	0.000181548	-0.229483	-0.330977	-0.152039	0	0	NA	NA	NA
ENSG00000276071	AC074138.1	chr19	36668102	36669404	lncRNA	3779	1.04667	145.594	98.035	8.25266e-06	chr19_36696668_C_T_b38	28566	rs3108182	0.326389	78	94	1	6.48586e-07	0.385368	0.0733846	0.00069993	0.000859801	0.00344633	0.000168048	-0.556956	-0.746851	-0.361304	0	1	49	1	0
ENSG00000225975	LINC01534	chr19	36682636	36687449	lncRNA	3757	1.04337	157.575	100.632	0.00117326	chr19_36766290_C_T_b38	78841	rs1227818	0.25	65	72	1	0.000350479	0.476852	0.129637	0.152585	0.153736	0.208314	0.000153218	0.420659	0.254355	0.590778	0	0	NA	NA	NA
ENSG00000189042	ZNF567	chr19	36687612	36727701	protein_coding	3757	1.06746	156.104	100.133	0.0155184	chr19_37436018_T_C_b38	748406	rs7254780	0.0694444	20	20	1	0.00752994	-0.522201	0.192145	0.90031	0.902263	0.513081	0.000170174	-0.279369	-0.63619	-0.147963	0	0	NA	NA	NA
ENSG00000267041	ZNF850	chr19	36714383	36772825	protein_coding	3724	1.05314	148.845	99.9374	0.00696872	chr19_36005219_A_G_b38	-767606	rs10469279	0.489583	100	141	1	0.00285734	0.288904	0.0948995	0.634037	0.624481	0.431745	0.000168698	0.140846	0.040822	0.232703	0	0	NA	NA	NA
ENSG00000267254	ZNF790-AS1	chr19	36797502	36831596	lncRNA	3712	1.03594	132.974	98.5368	0.00514608	chr19_36189475_C_T_b38	-608027	rs13347089	0.25	58	72	1	0.00184208	0.219033	0.0687861	0.484352	0.479222	0.381309	0.000176145	0.161551	0.04838	0.260547	0	0	NA	NA	NA
ENSG00000251247	ZNF345	chr19	36850361	36913029	protein_coding	3704	1.05372	116.177	97.6724	0.00467791	chr19_36995240_A_G_b38	144879	rs144696853	0.104167	27	30	1	0.00156316	0.395267	0.122166	0.40336	0.394204	0.346788	0.000216617	0.232465	0.13568	0.313821	0	0	NA	NA	NA
ENSG00000197863	ZNF790	chr19	36817428	36850787	protein_coding	3705	1.04975	126.886	99.7998	0.00078001	chr19_36773432_G_A_b38	-77355	rs2245366	0.211806	58	61	1	0.000202074	0.447661	0.116812	0.080292	0.082127	0.141757	0.000195216	0.211224	0.023891	0.293352	0	0	NA	NA	NA
ENSG00000243297	RPL31P61	chr19	36901742	36902117	processed_pseudogene	3698	1.06308	111.573	97.3257	0.00313853	chr19_36887516_C_T_b38	-14226	rs9304877	0.0555556	15	16	1	0.000936825	-0.804013	0.237054	0.267473	0.267875	0.283108	0.000234038	-1.50726	-3.9005	-0.363714	0	0	NA	NA	NA
ENSG00000185869	ZNF829	chr19	36888124	36916291	protein_coding	3690	1.06361	118.018	98.8272	0.00574769	chr19_37245769_G_A_b38	329478	rs1226597	0.0555556	16	16	1	0.00214014	-0.574323	0.183083	0.474353	0.463246	0.374946	0.000221721	-0.476447	-1.13853	-0.079776	0	0	NA	NA	NA
ENSG00000198453	ZNF568	chr19	36916329	36998700	protein_coding	3690	1.03631	117.754	99.5238	0.00053722	chr19_36875146_G_A_b38	-41183	rs493482	0.232639	57	67	1	0.000125964	0.403387	0.101834	0.0521948	0.0545783	0.107277	0.000199207	0.120158	0.030303	0.206513	0	0	NA	NA	NA
ENSG00000197050	ZNF420	chr19	37007857	37130368	protein_coding	3769	1.04913	101.906	97.1153	0.0130015	chr19_37095086_G_C_b38	87229	rs1148394	0.256944	65	74	1	0.00534836	0.201504	0.0710496	0.723428	0.718954	0.461622	0.000242454	0.062948	-0.001588	0.158247	0	0	NA	NA	NA
ENSG00000267345	AC010632.1	chr19	37075113	37078605	lncRNA	3857	1.04124	112.865	98.707	0.00574979	chr19_37984735_C_T_b38	906130	rs833912	0.361111	84	104	1	0.00212766	0.347139	0.110596	0.462454	0.458549	0.373102	0.000212062	-0.572362	-0.997105	-0.212473	0	0	NA	NA	NA
ENSG00000267672	AC010632.2	chr19	37091341	37092564	lncRNA	3857	1.08737	106.307	95.5046	0.0195348	chr19_37039363_T_C_b38	-51978	rs2082008	0.180556	49	52	1	0.00827171	0.287459	0.107078	0.860414	0.858894	0.500967	0.000269601	0.489115	0.274091	0.782663	0	0	NA	NA	NA
ENSG00000267437	AC012309.2	chr19	37128679	37141640	lncRNA	3868	1.00613	100.309	98.9597	0.0189999	chr19_36459269_T_C_b38	-682371	rs9676958	0.3125	75	90	1	0.00917284	0.284615	0.107493	0.847515	0.852578	0.499303	0.000205946	0.597396	0.26384	1.00374	0	0	NA	NA	NA
ENSG00000196967	ZNF585A	chr19	37106734	37172741	protein_coding	3842	1.06207	85.643	95.0997	0.000588982	chr19_37515369_G_T_b38	342628	rs8107840	0.385417	91	111	1	9.83232e-05	-0.325249	0.0807545	0.0336966	0.0397556	0.0849413	0.000303658	0.224621	0.130135	0.303428	0	0	NA	NA	NA
ENSG00000188283	ZNF383	chr19	37217926	37248738	protein_coding	3818	1.05322	101.288	97.4708	0.0133125	chr19_36871830_C_T_b38	-346096	rs12151296	0.309028	77	89	1	0.00559324	-0.25821	0.0915376	0.726927	0.723972	0.462766	0.000247952	-0.07553	-0.156733	0.014034	0	0	NA	NA	NA
ENSG00000245680	ZNF585B	chr19	37181579	37218153	protein_coding	3818	1.04075	94.6518	96.9882	0.000206544	chr19_36830493_C_A_b38	-387660	rs1302670	0.295139	71	85	1	3.12551e-05	0.283442	0.0655213	0.0133987	0.0162034	0.0422526	0.000252349	0.140954	0.091775	0.188386	0	1	49	1	1
ENSG00000226686	LINC01535	chr19	37251885	37265535	lncRNA	3781	1.06357	103.086	96.5369	2.25651e-10	chr19_37311211_G_C_b38	59326	rs12462487	0.336806	81	97	1	9.74178e-13	0.566275	0.0710837	9.999e-05	7.40135e-09	7.95536e-08	0.00025378	1.17579	1.00039	1.41616	0	1	47	1	1
ENSG00000267605	AC016590.1	chr19	37235507	37304395	lncRNA	3815	1.03769	104.712	97.0196	0.00528633	chr19_38036274_T_C_b38	731879	rs855607	0.239583	57	69	1	0.00175282	0.302796	0.0946289	0.416558	0.407717	0.352842	0.00022528	-0.67077	-1.1252	-0.287246	0	0	NA	NA	NA
ENSG00000181666	ZNF875	chr19	37312837	37369365	protein_coding	3826	1.03897	108.836	97.6535	0.00111993	chr19_38222928_G_A_b38	910091	rs2278434	0.215278	54	62	1	0.000268445	-0.213229	0.0568086	0.10239	0.103893	0.164114	0.000217879	-0.085602	-0.114539	-0.027986	0	0	NA	NA	NA
ENSG00000276846	AC016590.3	chr19	37314868	37315620	lncRNA	3829	1.04115	104.982	97.1291	6.67061e-06	chr19_37348969_A_G_b38	33349	rs2921561	0.402778	96	116	1	4.41001e-07	0.459191	0.0860218	0.00039996	0.000510045	0.00216629	0.000227893	0.474278	0.342621	0.618021	0	1	47	1	0
ENSG00000267682	AC016590.2	chr19	37337236	37337743	lncRNA	3805	1.06191	99.7034	94.7662	0.00179146	chr19_36579980_A_G_b38	-757256	rs73034161	0.197917	52	57	1	0.00039221	0.219582	0.0602195	0.143486	0.142834	0.199611	0.000260688	0.211524	0.082526	0.381274	0	0	NA	NA	NA
ENSG00000189164	ZNF527	chr19	37371061	37393066	protein_coding	3790	1.04973	111.726	97.5543	0.0169881	chr19_38234439_T_G_b38	863378	rs8104572	0.302083	81	87	1	0.00756936	-0.281879	0.103788	0.841416	0.840711	0.496147	0.000221684	0.185676	0.100508	0.256062	0	0	NA	NA	NA
ENSG00000171827	ZNF570	chr19	37467585	37488652	protein_coding	3750	1.04295	118.017	97.795	0.000500536	chr19_38137264_C_T_b38	669679	rs35911804	0.180556	45	52	1	0.000100512	0.319132	0.0793515	0.0466953	0.0498445	0.100487	0.000204219	0.152191	0.060615	0.232361	0	0	NA	NA	NA
ENSG00000196437	ZNF569	chr19	37411155	37469275	protein_coding	3751	1.05021	109.382	95.4683	0.00173089	chr19_37950258_T_G_b38	480983	rs62112291	0.0520833	14	15	1	0.000394738	0.614765	0.168682	0.157184	0.154998	0.209323	0.00022687	0.388924	0.218866	0.571514	0	0	NA	NA	NA
ENSG00000267115	AC022148.2	chr19	37503906	37504465	lncRNA	3737	1.04989	124.498	97.6331	0.0100343	chr19_38499953_C_T_b38	995488	rs12973632	0.0868056	24	25	1	0.00398289	-0.524077	0.178542	0.70463	0.696408	0.454021	0.000199074	-1.33329	-2.92047	-0.909486	0	0	NA	NA	NA
ENSG00000188227	ZNF793	chr19	37506939	37548762	protein_coding	3747	1.03957	128.727	98.7808	0.000546365	chr19_37497895_A_G_b38	-9044	rs7255952	0.222222	57	64	1	0.000121229	0.274647	0.069154	0.0561944	0.0600839	0.114652	0.000184674	0.150884	0.024665	0.219818	0	0	NA	NA	NA
ENSG00000266916	ZNF793-AS1	chr19	37497159	37507122	lncRNA	3750	1.05087	118.24	96.292	0.00548058	chr19_38208357_G_T_b38	701235	rs3195803	0.21875	56	63	1	0.00176073	-0.406275	0.127024	0.467453	0.453452	0.370618	0.000210429	0.418148	0.212005	0.714532	0	0	NA	NA	NA
ENSG00000267470	ZNF571-AS1	chr19	37548914	37587348	lncRNA	3723	1.05191	133.568	98.437	9.4342e-08	chr19_37953532_ATG_A_b38	404618	rs34795645	0.486111	105	140	1	2.76961e-09	0.479764	0.0747633	9.999e-05	6.85913e-06	4.41889e-05	0.000187063	0.670519	0.450021	0.789782	0	1	49	1	1
ENSG00000171817	ZNF540	chr19	37551406	37614179	protein_coding	3720	1.0433	139.591	99.8509	0.00443121	chr19_38497927_G_A_b38	946521	rs2163822	0.267361	68	77	1	0.00164978	0.258748	0.0803882	0.448855	0.441134	0.365771	0.000172905	0.204802	0.088597	0.320978	0	0	NA	NA	NA
ENSG00000180479	ZNF571	chr19	37554782	37594792	protein_coding	3684	1.04694	137.82	99.29	0.000988449	chr19_37586760_G_A_b38	-8032	rs8111055	0.152778	42	44	1	0.000259401	0.41882	0.111298	0.111189	0.113515	0.173499	0.000177722	-0.187773	-0.286796	-0.076308	0	0	NA	NA	NA
ENSG00000196381	ZNF781	chr19	37667751	37692315	protein_coding	3634	1.04436	145.533	98.4043	0.000465518	chr19_38439658_C_T_b38	747343	rs6508800	0.215278	54	62	1	9.66607e-05	0.470573	0.116705	0.0593941	0.0569949	0.110436	0.000166562	-0.524206	-0.693956	-0.305906	0	0	NA	NA	NA
ENSG00000120784	ZFP30	chr19	37613749	37692337	protein_coding	3634	1.06494	145.939	98.2503	0.000878235	chr19_36714123_T_C_b38	-978214	rs3108575	0.326389	78	94	1	0.000208033	0.310554	0.081205	0.0962904	0.102142	0.162311	0.000180248	-0.127831	-0.196146	-0.067862	0	0	NA	NA	NA
ENSG00000267319	SELENOKP1	chr19	37693280	37693564	processed_pseudogene	3637	1.03967	158.812	100.72	0.00289706	chr19_37765477_G_A_b38	71913	rs241933	0.263889	63	76	1	0.00104016	0.402691	0.119842	0.355164	0.350312	0.325991	0.000149757	0.527392	0.30275	0.816577	0	0	NA	NA	NA
ENSG00000198182	ZNF607	chr19	37696371	37719761	protein_coding	3643	1.03988	149.525	99.5029	0.000490209	chr19_38212137_C_T_b38	492376	rs2288906	0.305556	75	88	1	0.000112534	0.29166	0.0730699	0.0621938	0.0625633	0.117777	0.000159197	0.139976	0.060016	0.228554	0	0	NA	NA	NA
ENSG00000267152	AC093227.1	chr19	37728586	37730643	lncRNA	3652	1.06533	147.29	98.1383	0.0113659	chr19_38052421_C_T_b38	321778	rs75746941	0.0555556	15	16	1	0.00474815	-0.579734	0.201544	0.79902	0.795787	0.483444	0.000178865	-0.43802	-0.829962	0.006752	0	0	NA	NA	NA
ENSG00000267422	AC016582.2	chr19	37779686	37792865	transcribed_processed_pseudogene	3739	1.05168	156.09	99.5855	0.00292848	chr19_38382138_C_T_b38	602452	rs1131182	0.0694444	20	20	1	0.000985977	0.586961	0.173846	0.348465	0.342875	0.322519	0.000159932	0.835419	0.457064	1.20692	0	0	NA	NA	NA
ENSG00000189144	ZNF573	chr19	37735833	37817300	protein_coding	3796	1.05891	159.82	99.0437	0.00047092	chr19_38203324_A_G_b38	386024	rs6508770	0.204861	51	59	1	0.000103286	-0.349031	0.086943	0.0579942	0.0606143	0.115294	0.000160749	0.212292	0.070627	0.322223	0	0	NA	NA	NA
ENSG00000267640	AC016582.3	chr19	37817359	37832160	transcribed_unprocessed_pseudogene	3796	1.03399	164.998	100.085	0.00374634	chr19_37151483_C_A_b38	-665876	rs1610560	0.395833	93	114	1	0.00136548	0.266517	0.0813234	0.449255	0.445231	0.367403	0.000140827	0.224723	0.039849	0.329216	0	0	NA	NA	NA
ENSG00000225868	AC016582.1	chr19	37823722	37855215	transcribed_unprocessed_pseudogene	3818	1.07816	167.127	99.0577	0.00292325	chr19_38564703_C_T_b38	709488	rs10415812	0.0659722	18	19	1	0.00095345	0.710463	0.209799	0.353765	0.350071	0.325915	0.000165645	1.18472	0.469837	1.86882	0	0	NA	NA	NA
ENSG00000105738	SIPA1L3	chr19	37907208	38208369	protein_coding	3791	1.02923	177.078	100.65	5.2584e-06	chr19_37868894_G_A_b38	-38314	rs8105754	0.0555556	15	16	1	5.27175e-07	0.397622	0.0750508	0.00069993	0.000749475	0.00306119	0.000128668	0.428813	0.352737	0.509268	0	1	49	1	1
ENSG00000268051	AC008395.1	chr19	37963853	37964790	lncRNA	3806	1.05254	181.329	99.3553	0.00386074	chr19_37163558_C_T_b38	-800295	rs9676761	0.100694	25	29	1	0.00135918	0.283347	0.0864212	0.485751	0.4791	0.381281	0.000138151	0.532237	0.267567	0.897602	0	0	NA	NA	NA
ENSG00000269653	AC011479.4	chr19	38184376	38186265	lncRNA	4068	1.04818	229.934	101.193	0.000481178	chr19_39137867_C_T_b38	953491	rs2085388	0.482639	104	139	1	0.000125685	0.278054	0.0701838	0.0880912	0.0921405	0.15216	0.000107068	-0.481561	-0.726001	-0.196833	0	0	NA	NA	NA
ENSG00000268499	AC011479.3	chr19	38199836	38200934	lncRNA	4088	1.03899	239.328	102.658	0.0028993	chr19_39109597_T_C_b38	909761	rs564377	0.472222	103	136	1	0.00116247	0.30455	0.0915532	0.485751	0.482212	0.382341	9.91062e-05	-0.595144	-0.897426	-0.166702	0	0	NA	NA	NA
ENSG00000275132	RN7SL663P	chr19	38200234	38200532	misc_RNA	4089	1.03591	235.599	101.742	0.00266745	chr19_38439194_T_G_b38	238960	rs73044967	0.0729167	21	21	1	0.00100021	0.546245	0.161994	0.459554	0.449665	0.3693	9.94145e-05	1.04721	0.467995	1.56707	0	0	NA	NA	NA
ENSG00000011332	DPF1	chr19	38211006	38229714	protein_coding	4094	1.04927	229.33	100.758	0.000841796	chr19_38909855_C_T_b38	680141	rs11083488	0.402778	93	116	1	0.000237521	-0.375501	0.0991398	0.158184	0.158142	0.211815	0.000107818	0.950877	0.463867	1.45668	0	0	NA	NA	NA
ENSG00000167642	SPINT2	chr19	38244035	38292615	protein_coding	4104	1.07011	233.134	100.419	0.000642899	chr19_38335546_T_A_b38	91511	rs114743816	0.0590278	16	17	1	0.000167637	0.261868	0.0674289	0.120088	0.117859	0.177421	0.000115135	0.162806	0.057316	0.28506	0	0	NA	NA	NA
ENSG00000200209	AC011479.1	chr19	38294544	38294636	misc_RNA	4221	1.06296	249.863	101.122	0.00044106	chr19_38421957_G_A_b38	127413	rs4310986	0.336806	83	97	1	0.000112652	-0.408031	0.102232	0.0860914	0.0882043	0.148196	0.000104481	-0.703739	-1.10776	-0.311895	0	0	NA	NA	NA
ENSG00000167644	C19orf33	chr19	38304164	38305006	protein_coding	4231	1.07748	259.104	101.656	0.00053817	chr19_38302005_G_A_b38	-2159	rs2891602	0.104167	27	30	1	0.000148787	0.62997	0.160866	0.10259	0.107686	0.167835	0.000106579	0.999902	0.226027	1.36287	0	0	NA	NA	NA
ENSG00000167645	YIF1B	chr19	38303558	38317273	protein_coding	4223	1.05486	260.937	102.07	0.000175758	chr19_38799073_C_G_b38	481800	rs73554751	0.0520833	15	15	1	4.07676e-05	0.683519	0.160525	0.0358964	0.0369345	0.0803998	9.68985e-05	0.685392	0.478496	0.868559	0	0	NA	NA	NA
ENSG00000099337	KCNK6	chr19	38319845	38332076	protein_coding	4220	1.06485	245.425	100.505	0.00687009	chr19_39018678_T_C_b38	698833	rs7246076	0.190972	52	55	1	0.00288777	-0.241487	0.0794135	0.80392	0.797525	0.483855	0.000107158	-0.343741	-0.515576	-0.209637	0	0	NA	NA	NA
ENSG00000099338	CATSPERG	chr19	38335775	38370943	protein_coding	4218	1.06532	247.908	100.187	9.50107e-08	chr19_38313539_G_A_b38	-22236	rs138023237	0.114583	31	33	1	3.84154e-09	-0.634889	0.0999781	9.999e-05	1.14083e-05	7.03877e-05	0.000106281	-0.528901	-0.746644	-0.32182	0	1	49	1	1
ENSG00000099341	PSMD8	chr19	38374536	38383824	protein_coding	4205	1.04484	264.62	102.417	0.00414598	chr19_38479635_G_A_b38	105099	rs6508803	0.09375	23	27	1	0.00174716	0.192994	0.0602948	0.653835	0.648571	0.439361	9.17899e-05	0.133919	0.054519	0.196025	1	0	NA	NA	NA
ENSG00000188766	SPRED3	chr19	38388421	38399587	protein_coding	4199	1.06889	260.264	101.452	0.00252874	chr19_39309378_C_T_b38	920957	rs40570	0.104167	26	30	1	0.000923106	0.561326	0.165285	0.460454	0.449724	0.3693	0.000102649	0.671932	-0.039024	1.00026	0	0	NA	NA	NA
ENSG00000130244	FAM98C	chr19	38403135	38409088	protein_coding	4208	1.03165	268.294	102.701	0.000255519	chr19_39135160_C_T_b38	732025	rs12976130	0.472222	103	136	1	6.69249e-05	-0.234922	0.0568909	0.0583942	0.0600194	0.114608	8.57816e-05	0.132154	0.069467	0.198577	0	0	NA	NA	NA
ENSG00000171777	RASGRP4	chr19	38409051	38426305	protein_coding	4217	1.05772	266.796	101.423	0.00260186	chr19_38817962_T_C_b38	391657	rs10426289	0.364583	84	105	1	0.000953244	0.322197	0.0951423	0.482852	0.473461	0.378788	9.58521e-05	-0.778518	-1.18008	-0.448099	0	0	NA	NA	NA
ENSG00000196218	RYR1	chr19	38433691	38587564	protein_coding	4221	1.06187	265.984	101.009	0.0178012	chr19_39335957_A_G_b38	902266	rs251905	0.1875	45	54	1	0.00917544	0.244206	0.0922347	0.989401	0.990319	0.537057	9.77299e-05	0.166952	0.010536	0.326135	0	0	NA	NA	NA
ENSG00000104814	MAP4K1	chr19	38587641	38618882	protein_coding	4448	1.06948	291.444	101.69	0.0126318	chr19_37946165_A_T_b38	-672717	rs117544036	0.0625	18	18	1	0.00627951	0.458242	0.164775	0.968103	0.971638	0.532491	9.18796e-05	0.672078	0.251335	0.928585	0	0	NA	NA	NA
ENSG00000178982	EIF3K	chr19	38619082	38636955	protein_coding	4448	1.05579	297.387	102.47	0.00763058	chr19_39255172_C_T_b38	636090	rs78605718	0.107639	30	31	1	0.00358792	0.160001	0.0538741	0.888411	0.88743	0.508581	8.53378e-05	0.120391	0.048791	0.182274	0	0	NA	NA	NA
ENSG00000130402	ACTN4	chr19	38647649	38731589	protein_coding	4472	1.03479	286.753	101.675	0.00694962	chr19_38468556_T_G_b38	-179093	rs7258075	0.114583	31	33	1	0.00309686	-0.204935	0.0679008	0.854615	0.856879	0.500392	8.13075e-05	-0.154114	-0.242999	-0.056638	0	0	NA	NA	NA
ENSG00000267892	AC022144.1	chr19	38738284	38739863	lncRNA	4607	1.05425	347.46	104.147	0.000194746	chr19_39324122_C_T_b38	585838	rs116402089	0.0520833	15	15	1	5.4871e-05	1.05975	0.253457	0.0516948	0.055161	0.108093	7.2596e-05	1.6614	1.15773	2.12029	0	0	NA	NA	NA
ENSG00000182472	CAPN12	chr19	38730187	38769904	protein_coding	4677	1.04672	341.783	104.439	4.769e-05	chr19_38599648_G_C_b38	-170256	rs113888016	0.0694444	19	20	1	1.09869e-05	-0.739086	0.161131	0.0118988	0.0130676	0.0357254	7.16113e-05	-0.773635	-1.34445	-0.388102	0	1	49	1	1
ENSG00000205076	LGALS7	chr19	38770971	38773492	protein_coding	4690	1.04233	338.278	104.093	1.17535e-14	chr19_38768934_C_G_b38	-4558	rs35620539	0.496528	109	143	1	6.3215e-17	-0.909717	0.0934309	9.999e-05	1.28502e-12	2.46413e-11	7.10787e-05	-3.8569	-4.26694	-3.25908	0	1	23	1	0
ENSG00000178934	LGALS7B	chr19	38789200	38791754	protein_coding	4715	1.04428	338.815	102.939	2.69109e-15	chr19_38770264_G_A_b38	-18936	rs62121405	0.482639	107	139	1	7.41528e-18	0.796366	0.0786669	9.999e-05	2.62028e-13	5.70288e-12	7.15311e-05	2.33797	1.82507	2.73937	0	1	49	1	0
ENSG00000171747	LGALS4	chr19	38801671	38812945	protein_coding	4737	1.04969	330.357	102.156	8.75898e-05	chr19_38500903_G_A_b38	-312042	rs2071088	0.0833333	23	24	1	1.79959e-05	0.79903	0.178957	0.019998	0.0233964	0.0566122	7.49777e-05	1.11378	0.725047	1.50246	0	0	NA	NA	NA
ENSG00000104823	ECH1	chr19	38815422	38831841	protein_coding	4738	1.05334	326.315	101.914	0.0023212	chr19_39141523_T_C_b38	309682	rs576527	0.409722	95	118	1	0.000856959	0.18074	0.0528734	0.510649	0.506454	0.391828	7.70206e-05	-0.130654	-0.203776	-0.029063	0	0	NA	NA	NA
ENSG00000269688	AC008982.2	chr19	38844729	38845499	lncRNA	4736	1.03207	356.34	104.304	0.00166669	chr19_39472775_C_T_b38	627276	rs74921826	0.107639	28	31	1	0.000670386	0.379165	0.108609	0.434557	0.432538	0.362743	6.4701e-05	0.388864	0.139328	0.589074	0	0	NA	NA	NA
ENSG00000104824	HNRNPL	chr19	38836388	38852347	protein_coding	4755	1.07544	324.792	101.505	0.00118608	chr19_38481596_G_A_b38	-370751	rs73542803	0.145833	40	42	1	0.000376632	-0.345835	0.0945444	0.288271	0.285779	0.29269	8.43635e-05	-0.129214	-0.193509	-0.072098	0	0	NA	NA	NA
ENSG00000187994	RINL	chr19	38867830	38878275	protein_coding	4812	1.06044	343.928	102.417	0.00297785	chr19_38828554_G_A_b38	-49721	rs11671711	0.381944	89	110	1	0.0011836	-0.325316	0.0979573	0.628237	0.615779	0.42921	7.51603e-05	-0.295862	-0.524418	-0.191156	0	0	NA	NA	NA
ENSG00000104825	NFKBIB	chr19	38899700	38908893	protein_coding	4785	1.05012	362.665	103.558	0.00099106	chr19_39098694_G_A_b38	198994	rs560364	0.222222	58	64	1	0.00034947	-0.260933	0.0709214	0.281072	0.279472	0.289375	6.84172e-05	0.201189	0.082554	0.285943	0	0	NA	NA	NA
ENSG00000068903	SIRT2	chr19	38878555	38899862	protein_coding	4784	1.05036	323.176	100.983	0.00108981	chr19_38043664_A_G_b38	-856198	rs80250255	0.0763889	22	22	1	0.000328641	0.374964	0.101435	0.274873	0.274445	0.286934	7.68488e-05	0.220472	0.133121	0.339274	0	0	NA	NA	NA
ENSG00000262484	CCER2	chr19	38908980	38912158	protein_coding	4777	1.06184	347.002	102.332	0.00149703	chr19_39012787_G_A_b38	100629	rs62121531	0.28125	71	81	1	0.000523651	-0.303515	0.0851797	0.384062	0.375821	0.337788	7.49066e-05	-0.544394	-1.0298	-0.142325	0	0	NA	NA	NA
ENSG00000128626	MRPS12	chr19	38930548	38933162	protein_coding	4760	1.04426	367.146	103.809	0.00584062	chr19_38552946_C_A_b38	-377602	rs78632348	0.0798611	22	23	1	0.00279488	0.246538	0.0807933	0.872713	0.874784	0.504852	6.6007e-05	0.246909	0.073916	0.467853	0	0	NA	NA	NA
ENSG00000104835	SARS2	chr19	38915266	38930896	protein_coding	4760	1.06667	323.36	100.166	0.00179435	chr19_38965385_T_C_b38	34489	rs11083492	0.413194	96	119	1	0.00056605	0.284305	0.0802984	0.411259	0.408525	0.353193	8.19135e-05	-0.297992	-0.478044	-0.191458	0	0	NA	NA	NA
ENSG00000269486	ERVK9-11	chr19	38935297	38938632	lncRNA	4756	1.05068	361.319	103.016	2.5557e-05	chr19_38218330_T_C_b38	-720302	rs2384780	0.225694	56	65	1	4.58298e-06	0.540273	0.112602	0.00539946	0.00708955	0.0217231	6.88243e-05	-0.720369	-1.00408	-0.306656	0	1	48	1	0
ENSG00000269190	FBXO17	chr19	38941401	38975742	protein_coding	4723	1.07297	355.615	102.315	0.00113357	chr19_39782286_T_C_b38	806544	rs12972197	0.190972	52	55	1	0.000376773	-0.365229	0.0998491	0.30267	0.298549	0.299623	7.63243e-05	-0.528151	-0.81009	-0.297618	0	0	NA	NA	NA
ENSG00000161243	FBXO27	chr19	38990714	39032785	protein_coding	4700	1.03013	370.922	104.424	0.00030344	chr19_38960655_C_T_b38	-72130	rs10415953	0.159722	40	46	1	9.38853e-05	0.471042	0.116597	0.0927907	0.0983161	0.158534	6.16586e-05	0.331475	0.210982	0.510818	0	0	NA	NA	NA
ENSG00000183760	ACP7	chr19	39083913	39111493	protein_coding	4581	1.07082	320.719	100.835	0.000616416	chr19_38522455_C_A_b38	-561458	rs2945047	0.135417	35	39	1	0.000164453	0.535405	0.137677	0.152985	0.154495	0.208879	8.39297e-05	0.580455	0.324885	0.896892	0	0	NA	NA	NA
ENSG00000130669	PAK4	chr19	39125770	39182816	protein_coding	4554	1.0514	331.838	102.078	2.79336e-10	chr19_39176327_C_T_b38	50557	rs1529712	0.451389	97	130	1	5.1711e-12	-0.22648	0.0296028	9.999e-05	3.94265e-08	3.79502e-07	7.51553e-05	0.340583	0.26345	0.412784	0	1	49	1	1
ENSG00000188505	NCCRP1	chr19	39196964	39201884	protein_coding	4595	1.04514	345.181	102.929	0.000178022	chr19_39938377_G_T_b38	741413	rs35002507	0.0763889	22	22	1	4.45817e-05	-0.88544	0.209077	0.0487951	0.0514943	0.102916	7.04562e-05	NA	NA	NA	1	0	NA	NA	NA
ENSG00000269246	AC011445.2	chr19	39341773	39341945	lncRNA	4521	1.05347	296.466	100.891	0.0025633	chr19_38856283_C_T_b38	-485662	rs9676643	0.0555556	14	16	1	0.000907643	-0.69435	0.20415	0.509849	0.507625	0.392099	8.48169e-05	-1.919	-6.64386	-1.54195	0	0	NA	NA	NA
ENSG00000130755	GMFG	chr19	39328353	39342372	protein_coding	4522	1.04073	311.914	102.063	0.0026599	chr19_39239661_T_A_b38	-102711	rs958039	0.34375	82	99	1	0.00101544	-0.176951	0.0525476	0.549345	0.545497	0.406394	7.65866e-05	-0.413355	-0.576396	-0.174801	0	0	NA	NA	NA
ENSG00000179134	SAMD4B	chr19	39342396	39385710	protein_coding	4522	1.04356	357.9	104.792	5.90731e-06	chr19_39330541_A_G_b38	-11855	rs34605107	0.1875	47	54	1	1.01306e-06	-0.178508	0.0346615	0.00129987	0.00158464	0.00592167	6.75194e-05	-0.164938	-0.230315	-0.087475	0	1	49	1	1
ENSG00000241983	RN7SL566P	chr19	39369153	39369448	misc_RNA	4539	1.04926	320.268	102.381	0.00297145	chr19_39935117_T_C_b38	565964	rs7249890	0.277778	63	80	1	0.00117817	-0.31286	0.0941669	0.59884	0.592806	0.422071	7.7205e-05	-0.513779	-0.911749	-0.229363	0	0	NA	NA	NA
ENSG00000006712	PAF1	chr19	39385629	39391154	protein_coding	4557	1.04539	321.653	102.147	0.000595592	chr19_38411806_G_A_b38	-979348	rs1079162	0.229167	52	66	1	0.000174058	0.258738	0.0667997	0.156784	0.15828	0.211916	7.56848e-05	0.107508	0.038173	0.163191	0	0	NA	NA	NA
ENSG00000063322	MED29	chr19	39391303	39400641	protein_coding	4557	1.07114	309.008	100.541	0.00308047	chr19_39062893_T_C_b38	-328410	rs8108645	0.180556	44	52	1	0.00110792	-0.207257	0.062033	0.589941	0.583365	0.418701	8.72158e-05	-0.105017	-0.166454	-0.053817	0	0	NA	NA	NA
ENSG00000128016	ZFP36	chr19	39406847	39409412	protein_coding	4559	1.08573	306.691	100.341	0.0119159	chr19_39313914_G_A_b38	-92933	rs12979175	0.0868056	23	25	1	0.00553728	0.263913	0.0934452	0.965903	0.969879	0.532077	9.2909e-05	0.316059	0.085348	0.475392	0	0	NA	NA	NA
ENSG00000090924	PLEKHG2	chr19	39412669	39428415	protein_coding	4557	1.05005	311.068	101.603	0.00166855	chr19_39477240_G_A_b38	64571	rs61480418	0.409722	93	118	1	0.000568566	0.234409	0.0662301	0.389361	0.381115	0.340374	7.97419e-05	0.40073	0.205877	0.602312	0	0	NA	NA	NA
ENSG00000105193	RPS16	chr19	39433137	39435949	protein_coding	4558	1.05803	322.551	101.787	0.00294913	chr19_40435146_T_G_b38	999197	rs268679	0.46875	100	135	1	0.00112936	-0.247166	0.0741069	0.590941	0.588803	0.420664	7.93814e-05	0.294524	0.134453	0.486796	0	0	NA	NA	NA
ENSG00000196235	SUPT5H	chr19	39436156	39476670	protein_coding	4558	1.02385	377.038	106.368	0.00050187	chr19_39501380_T_TA_b38	65224	rs11374685	0.270833	63	78	1	0.000193156	0.188965	0.0491487	0.165583	0.163854	0.216237	5.90919e-05	0.125845	0.076022	0.178545	0	0	NA	NA	NA
ENSG00000105197	TIMM50	chr19	39480412	39493785	protein_coding	4604	1.05441	320.104	101.133	0.00555983	chr19_40228766_T_A_b38	748354	rs59343080	0.135417	36	39	1	0.00231454	-0.242894	0.0780497	0.821518	0.817812	0.489901	7.88495e-05	-0.126694	-0.194909	-0.055763	0	0	NA	NA	NA
ENSG00000176401	EID2B	chr19	39530987	39532852	protein_coding	4560	1.05068	325.069	101.716	0.00044457	chr19_40346773_G_A_b38	813921	rs62107631	0.128472	35	37	1	0.000119113	0.403909	0.10158	0.114489	0.119131	0.178521	7.64979e-05	0.29159	0.158541	0.421845	0	0	NA	NA	NA
ENSG00000176396	EID2	chr19	39538707	39540161	protein_coding	4573	1.05618	339.22	102.642	0.00216838	chr19_39434414_T_G_b38	-105747	rs484379	0.402778	87	116	1	0.000825561	0.167975	0.0489797	0.50005	0.494587	0.38761	7.49314e-05	0.138441	0.040893	0.219666	0	0	NA	NA	NA
ENSG00000226025	AC005515.1	chr19	39679374	39686373	transcribed_unprocessed_pseudogene	4704	1.03777	376.981	104.917	0.00291315	chr19_39620697_G_A_b38	-58677	rs57967388	0.100694	26	29	1	0.00132259	0.477354	0.145222	0.657134	0.651597	0.440326	6.2609e-05	1.5561	1.11517	2.14941	0	0	NA	NA	NA
ENSG00000105205	CLC	chr19	39731255	39738029	protein_coding	4642	1.02298	365.216	103.952	0.000292887	chr19_40706283_G_C_b38	968254	rs73045487	0.121528	35	35	1	8.68374e-05	0.63405	0.156145	0.0976902	0.0953767	0.15541	6.07812e-05	1.57109	0.995429	2.09478	0	0	NA	NA	NA
ENSG00000276445	AC005393.1	chr19	39812972	39813555	lncRNA	4496	1.04113	344.514	102.653	0.00116326	chr19_40703076_C_T_b38	889521	rs2288451	0.458333	104	132	1	0.000397191	0.376589	0.10338	0.316568	0.311237	0.306468	6.9453e-05	0.805957	0.361466	1.19122	0	0	NA	NA	NA
ENSG00000277759	MIR6719	chr19	39829716	39829802	miRNA	4493	1.05863	352.773	102.893	5.40992e-05	chr19_39844079_T_C_b38	14277	rs17709688	0.319444	77	92	1	1.09395e-05	-0.487434	0.106243	0.0130987	0.0146029	0.0389493	7.27549e-05	-1.112	-1.61539	-0.767206	0	1	0	0	0
ENSG00000105204	DYRK1B	chr19	39825350	39834201	protein_coding	4505	1.0313	375.066	104.763	0.00165857	chr19_40363619_G_C_b38	529418	rs8103841	0.138889	37	40	1	0.00068515	0.206188	0.0591698	0.448655	0.448274	0.368717	6.12743e-05	-0.189865	-0.307563	-0.048664	0	0	NA	NA	NA
ENSG00000105202	FBL	chr19	39834458	39846379	protein_coding	4498	1.06311	345.191	101.753	0.00329325	chr19_40529467_G_A_b38	683088	rs11673605	0.0729167	20	21	1	0.00128462	-0.30561	0.092722	0.661334	0.654443	0.44141	7.56738e-05	-0.208382	-0.312833	-0.083566	0	0	NA	NA	NA
ENSG00000275395	FCGBP	chr19	39863323	39934626	protein_coding	4476	1.05629	340.395	102.317	8.59516e-08	chr19_40080794_A_C_b38	146168	rs8106032	0.0729167	18	21	1	4.95229e-09	1.06164	0.168564	0.00019998	1.586e-05	9.53572e-05	7.47049e-05	2.91873	2.2298	3.59272	0	1	49	1	1
ENSG00000013275	PSMC4	chr19	39971165	39981764	protein_coding	4441	1.06236	328.265	101.358	0.00425833	chr19_39057025_G_T_b38	-914140	rs10411234	0.177083	49	51	1	0.00170548	0.137738	0.0429307	0.738626	0.732181	0.465145	7.9343e-05	0.103638	0.037614	0.147317	0	0	NA	NA	NA
ENSG00000187187	ZNF546	chr19	39984134	40021038	protein_coding	4424	1.01874	381.319	105.913	0.0102714	chr19_39596335_G_A_b38	-387799	rs58040015	0.364583	88	105	1	0.0058613	-0.219569	0.0782844	0.978302	0.979695	0.534938	5.71834e-05	-0.094899	-0.216634	-0.048039	0	0	NA	NA	NA
ENSG00000269069	AC007842.1	chr19	40023384	40025502	processed_pseudogene	4319	1.06299	336.872	102.013	0.000417234	chr19_40100718_T_C_b38	75216	rs147239010	0.0763889	20	22	1	0.000113055	-0.622827	0.156086	0.110389	0.11248	0.172454	7.7508e-05	-0.63052	-1.45545	-0.337402	0	0	NA	NA	NA
ENSG00000128000	ZNF780B	chr19	40028260	40056231	protein_coding	4262	1.05966	343.691	102.436	0.00300451	chr19_39779250_G_A_b38	-276981	rs66852522	0.159722	44	46	1	0.00119735	-0.198203	0.0597451	0.626637	0.619239	0.430079	7.49825e-05	-0.106919	-0.17228	-0.029197	0	0	NA	NA	NA
ENSG00000197782	ZNF780A	chr19	40069152	40090938	protein_coding	4220	1.04676	331.196	103.467	3.93589e-15	chr19_40143191_G_A_b38	52253	rs58003479	0.184028	46	53	1	1.40597e-17	0.853514	0.085283	9.999e-05	3.55236e-13	7.49225e-12	7.39123e-05	0.541557	0.443814	0.641083	0	1	49	1	1
ENSG00000130758	MAP3K10	chr19	40191426	40215575	protein_coding	4305	1.03616	389.671	105.71	0.00316035	chr19_40274740_G_A_b38	83314	rs9636120	0.305556	76	88	1	0.0015141	-0.203037	0.0625618	0.69713	0.694971	0.453631	6.01727e-05	-0.25033	-0.404134	-0.127238	0	0	NA	NA	NA
ENSG00000105219	CNTD2	chr19	40222208	40226697	protein_coding	4318	1.05136	388.653	105.029	1.32802e-05	chr19_39867457_T_C_b38	-359240	rs759122	0.163194	44	47	1	2.65732e-06	0.636885	0.129267	0.0029997	0.00384044	0.0128965	6.41596e-05	1.12464	0.759582	1.58163	0	1	49	1	1
ENSG00000205041	AC118344.1	chr19	40273489	40275479	lncRNA	4305	1.03658	356.077	103.506	0.00255709	chr19_39790544_A_G_b38	-484935	rs2354475	0.15625	42	45	1	0.00105244	0.229637	0.0684128	0.586341	0.581776	0.418193	6.5962e-05	-0.280198	-0.45409	-0.071753	0	0	NA	NA	NA
ENSG00000207631	MIR641	chr19	40282543	40282641	miRNA	4294	1.03747	348.102	103.409	0.000301366	chr19_39728486_G_C_b38	-554155	rs1034868	0.482639	101	139	1	8.6008e-05	-0.270353	0.066537	0.089791	0.0899745	0.150182	6.77193e-05	-0.669955	-0.941022	-0.391246	0	0	NA	NA	NA
ENSG00000105221	AKT2	chr19	40230317	40285536	protein_coding	4287	1.03145	391.301	105.53	1.78976e-05	chr19_39770804_G_C_b38	-514732	rs886994	0.163194	45	47	1	3.95573e-06	0.203977	0.0422043	0.00469953	0.00588991	0.018553	5.8769e-05	-0.132389	-0.171403	-0.0891	0	1	49	1	1
ENSG00000105223	PLD3	chr19	40348456	40380439	protein_coding	4276	1.06299	358.878	103.458	0.00193491	chr19_41339967_A_G_b38	991511	rs8110090	0.0798611	23	23	1	0.000758165	-0.379287	0.109786	0.479552	0.470976	0.377929	7.27559e-05	-0.319789	-0.515962	-0.114775	1	0	NA	NA	NA
ENSG00000160392	C19orf47	chr19	40319536	40348527	protein_coding	4276	1.04516	346.839	103.216	0.00271	chr19_39525782_G_C_b38	-822745	rs7260170	0.295139	71	85	1	0.00110814	-0.219764	0.0657775	0.59674	0.589894	0.420872	7.01241e-05	0.222437	0.109911	0.446578	0	0	NA	NA	NA
ENSG00000279759	AC118344.4	chr19	40355842	40360606	TEC	4280	1.06377	358.187	103.267	0.000850493	chr19_40188588_G_C_b38	-167254	rs56694147	0.159722	44	46	1	0.000286607	-0.188127	0.0503669	0.235576	0.235637	0.264613	7.31177e-05	-0.318882	-0.526638	-0.116096	0	0	NA	NA	NA
ENSG00000105227	PRX	chr19	40393766	40414742	protein_coding	4317	1.04979	350.279	103.407	0.00421106	chr19_41184130_C_A_b38	769388	rs113488648	0.100694	27	29	1	0.00187277	0.516815	0.162568	0.758324	0.755699	0.472055	7.07415e-05	0.419899	0.230831	0.622435	0	0	NA	NA	NA
ENSG00000197019	SERTAD1	chr19	40421589	40425992	protein_coding	4316	1.04578	342.727	103.043	0.000458216	chr19_40185725_A_G_b38	-240267	rs339520	0.09375	26	27	1	0.000136614	0.264757	0.0672097	0.130387	0.130682	0.189166	7.11434e-05	0.252236	0.085776	0.377047	0	0	NA	NA	NA
ENSG00000167565	SERTAD3	chr19	40440844	40444335	protein_coding	4298	1.05559	352.93	103.181	0.00718955	chr19_40641792_T_C_b38	197457	rs2561566	0.09375	25	27	1	0.00345695	0.295692	0.0991541	0.911309	0.913575	0.515797	7.18524e-05	0.253577	0.164539	0.411253	0	0	NA	NA	NA
ENSG00000090013	BLVRB	chr19	40447765	40465764	protein_coding	4261	1.03606	358.675	104.48	0.00151491	chr19_41128997_G_A_b38	663233	rs74370592	0.211806	53	61	1	0.000606657	0.175762	0.0499269	0.40126	0.40198	0.350028	6.53432e-05	0.18842	0.101804	0.260438	0	0	NA	NA	NA
ENSG00000160460	AC020929.1	chr19	40466241	40576464	protein_coding	4260	1.05525	361.356	103.805	0.00177411	chr19_40580108_A_G_b38	113867	rs450819	0.201389	54	58	1	0.000699599	0.420456	0.120871	0.453455	0.447037	0.368184	7.00819e-05	0.508901	0.236973	0.687548	0	0	NA	NA	NA
ENSG00000160410	SHKBP1	chr19	40576853	40591399	protein_coding	4189	1.03648	362.14	104.448	0.0020817	chr19_40628269_A_G_b38	51416	rs2162857	0.5	101	144	1	0.000874518	0.169813	0.0497649	0.518248	0.512586	0.394082	6.48309e-05	0.151334	0.081444	0.22491	0	0	NA	NA	NA
ENSG00000090006	LTBP4	chr19	40592883	40629818	protein_coding	4125	1.06047	362.216	103.866	0.00108349	chr19_41054295_A_G_b38	461412	rs111882779	0.0625	17	18	1	0.000395654	0.331141	0.0908763	0.29997	0.297076	0.299258	7.13734e-05	0.423149	0.151834	0.541672	0	0	NA	NA	NA
ENSG00000105245	NUMBL	chr19	40665905	40690972	protein_coding	4113	1.04937	343.375	102.784	0.00156483	chr19_40644181_C_A_b38	-46791	rs2561562	0.440972	97	127	1	0.000567587	0.118795	0.0335598	0.39736	0.392153	0.345796	7.20438e-05	-0.252286	-0.39435	-0.160891	0	0	NA	NA	NA
ENSG00000223284	RNU6-195P	chr19	40708055	40708163	snRNA	4122	1.02205	353.547	104.181	0.000223759	chr19_41239509_C_T_b38	531346	rs2304235	0.15625	40	45	1	6.4662e-05	0.364047	0.087969	0.0690931	0.0712246	0.128609	6.25423e-05	0.573247	0.277173	0.798517	0	0	NA	NA	NA
ENSG00000086544	ITPKC	chr19	40717112	40740860	protein_coding	4119	1.08354	330.508	101.246	0.000726403	chr19_41339669_C_G_b38	622557	rs11466341	0.0659722	18	19	1	0.000206294	-0.349608	0.0913619	0.183082	0.181672	0.228928	8.55054e-05	-0.185625	-0.328466	-0.00936	0	0	NA	NA	NA
ENSG00000123815	COQ8B	chr19	40691530	40718207	protein_coding	4116	1.06825	335.375	101.932	6.46769e-05	chr19_40643535_GA_G_b38	-74672	rs55784277	0.246528	60	71	1	1.22883e-05	-0.16162	0.0354478	0.0145985	0.0160238	0.0418736	7.94652e-05	-0.144029	-0.189954	-0.099743	1	1	49	1	1
ENSG00000077312	SNRPA	chr19	40750637	40765389	protein_coding	4010	1.0416	371.925	104.71	0.00446906	chr19_40831045_T_C_b38	80408	rs10408411	0.204861	53	59	1	0.00214204	-0.266623	0.0850018	0.80242	0.799067	0.484204	6.44576e-05	0.183013	0.085894	0.279617	0	0	NA	NA	NA
ENSG00000188493	C19orf54	chr19	40740856	40751553	protein_coding	4006	1.05845	345.101	102.875	0.000390691	chr19_40759296_C_T_b38	7743	rs736625	0.350694	83	101	1	0.000111844	0.259128	0.0648927	0.106789	0.109154	0.169347	7.43205e-05	-0.317741	-0.415192	-0.218069	0	0	NA	NA	NA
ENSG00000261857	MIA	chr19	40771648	40777490	protein_coding	3968	1.04843	362.648	104.436	0.00167765	chr19_41161368_A_G_b38	389720	rs1645684	0.309028	74	89	1	0.000680859	0.35293	0.101227	0.438956	0.43268	0.362771	6.7958e-05	-0.75005	-1.15552	-0.430083	0	0	NA	NA	NA
ENSG00000167578	RAB4B	chr19	40778216	40796942	protein_coding	3950	1.06211	328.271	102.291	0.00209576	chr19_39858765_A_G_b38	-919451	rs10404215	0.263889	66	76	1	0.00077676	-0.348148	0.100983	0.472153	0.468173	0.376942	7.92633e-05	0.243515	0.09384	0.343247	0	0	NA	NA	NA
ENSG00000269858	EGLN2	chr19	40798996	40808434	protein_coding	3894	1.06052	345.507	103.628	0.00258905	chr19_40463202_GC_G_b38	-335794	rs34210692	0.166667	42	48	1	0.00107516	0.203252	0.0606689	0.571843	0.564481	0.412419	7.48401e-05	0.198052	0.122806	0.311913	0	0	NA	NA	NA
ENSG00000233622	CYP2T1P	chr19	40808474	40812100	transcribed_unitary_pseudogene	3900	1.04471	342.911	103.989	3.41638e-05	chr19_40812994_T_A_b38	894	rs12052092	0.284722	64	82	1	7.12668e-06	-0.512323	0.109187	0.00879912	0.00936183	0.0272414	7.07982e-05	-0.67239	-1.00819	-0.449182	0	1	49	1	1
ENSG00000237118	CYP2F2P	chr19	40818414	40826772	transcribed_processed_pseudogene	3893	1.0377	360.099	105.685	2.46967e-08	chr19_41121018_T_C_b38	294246	rs73545055	0.128472	32	37	1	2.0707e-09	0.807616	0.124704	9.999e-05	5.6431e-06	3.68586e-05	6.5526e-05	2.15364	1.61001	2.75498	0	1	49	1	1
ENSG00000279108	AC008537.3	chr19	40840159	40842039	TEC	3888	1.03233	330.316	103.33	0.00345728	chr19_41598416_G_A_b38	758257	rs62119457	0.0694444	19	20	1	0.00148189	0.399832	0.122948	0.675232	0.668527	0.446078	6.98712e-05	0.846945	0.324013	1.47685	0	0	NA	NA	NA
ENSG00000255974	CYP2A6	chr19	40843541	40850447	protein_coding	3862	1.05347	313.012	102.293	8.09999e-07	chr19_40925252_T_C_b38	74805	rs12459860	0.1875	48	54	1	7.07421e-08	0.728917	0.127001	9.999e-05	0.000159049	0.000770615	8.03359e-05	1.5023	1.08278	2.05018	0	1	47	1	1
ENSG00000198077	CYP2A7	chr19	40875439	40882752	protein_coding	3791	1.04007	345.973	105.693	0.00182787	chr19_40896460_C_CT_b38	13708	rs559555518	0.0625	18	18	1	0.000808905	0.819776	0.238616	0.453355	0.449635	0.3693	6.88633e-05	1.67411	1.09895	2.16239	0	0	NA	NA	NA
ENSG00000130612	CYP2G1P	chr19	40890826	40912357	transcribed_unprocessed_pseudogene	3795	1.04092	308.31	102.831	0.000824689	chr19_40142972_A_G_b38	-747854	rs62106580	0.138889	36	40	1	0.000268269	-0.563886	0.150224	0.209279	0.208077	0.246887	7.75411e-05	-0.752016	-1.18198	-0.343389	0	0	NA	NA	NA
ENSG00000198251	CYP2A7P2	chr19	40908480	40910685	unprocessed_pseudogene	3817	1.04127	309.687	103.244	0.0024236	chr19_41082805_T_C_b38	172120	rs177612	0.354167	80	102	1	0.000974013	0.33655	0.0995713	0.513749	0.508828	0.392622	7.7309e-05	0.705313	0.361817	1.11632	0	0	NA	NA	NA
ENSG00000256612	CYP2B7P	chr19	40924219	40950660	transcribed_unprocessed_pseudogene	3828	1.05242	288.101	101.22	1.82399e-05	chr19_41096962_C_A_b38	172743	rs1645699	0.114583	32	33	1	2.51721e-06	0.649148	0.131417	0.00249975	0.00388991	0.0130337	8.69178e-05	0.69579	0.529422	0.978818	0	1	49	1	1
ENSG00000269353	AC092071.1	chr19	40946347	40947450	lncRNA	3806	1.04324	308.188	103.109	0.000413297	chr19_41026010_G_A_b38	79663	rs3745277	0.288194	69	83	1	0.000121645	-0.315194	0.0793821	0.10319	0.107237	0.167326	7.83081e-05	-0.53554	-0.827414	-0.259649	0	0	NA	NA	NA
ENSG00000197408	CYP2B6	chr19	40991282	41018398	protein_coding	3756	1.04275	315.264	103.504	2.046e-06	chr19_41026100_G_A_b38	34818	rs434606	0.204861	53	59	1	2.50189e-07	0.653395	0.119579	0.00049995	0.000462367	0.00198791	7.63972e-05	1.02867	0.660921	1.38707	0	1	6	1	0
ENSG00000268101	CYP2G2P	chr19	41050449	41062444	unprocessed_pseudogene	3704	1.03439	317.697	103.676	8.29026e-07	chr19_41101782_T_G_b38	39338	rs62117415	0.145833	39	42	1	8.8865e-08	-0.733924	0.128979	9.999e-05	0.000195416	0.000922377	7.32683e-05	-1.72429	-2.3599	-1.08105	0	1	1	0	0
ENSG00000271299	AC008962.1	chr19	41073804	41074107	processed_pseudogene	3699	1.04968	320.818	103.48	0.000591076	chr19_41168583_A_G_b38	94476	rs4803442	0.15625	38	45	1	0.000190092	-0.482722	0.125409	0.154685	0.155303	0.20958	7.72041e-05	-0.688351	-1.17205	-0.201331	0	0	NA	NA	NA
ENSG00000197838	CYP2A13	chr19	41088451	41096195	protein_coding	3671	1.05353	329.548	104.419	0.00131849	chr19_41448023_G_T_b38	359572	rs2316973	0.0798611	21	23	1	0.000514685	-0.359563	0.100768	0.332567	0.327499	0.315248	7.63218e-05	0.801948	0.270327	1.31414	0	0	NA	NA	NA
ENSG00000197446	CYP2F1	chr19	41114432	41128381	protein_coding	3640	1.09515	315.536	102.631	1.94484e-05	chr19_41116284_G_A_b38	1852	rs305968	0.34375	76	99	1	3.1848e-06	-0.401261	0.0821526	0.00219978	0.00360928	0.0122291	9.35459e-05	-0.666162	-0.923093	-0.420615	0	1	5	1	0
ENSG00000268529	CYP2T3P	chr19	41134722	41137308	unprocessed_pseudogene	3635	1.04444	325.651	103.651	6.491e-09	chr19_41136178_G_A_b38	1456	rs11673296	0.184028	47	53	1	3.00382e-10	0.704147	0.102599	9.999e-05	1.16006e-06	8.66745e-06	7.44689e-05	-1.39618	-1.7944	-1.11982	0	1	2	0	0
ENSG00000264423	RN7SL718P	chr19	41190927	41191229	misc_RNA	3544	1.04758	295.269	103.087	0.000113255	chr19_41186092_C_T_b38	-5137	rs11667778	0.357639	85	103	1	2.65679e-05	0.293688	0.0672494	0.0236976	0.0273942	0.0641016	8.31787e-05	0.74138	0.379549	1.00386	0	0	NA	NA	NA
ENSG00000167600	CYP2S1	chr19	41193210	41207539	protein_coding	3548	1.03703	287.714	102.538	2.60225e-09	chr19_41198399_T_C_b38	5189	rs338593	0.409722	88	118	1	8.14172e-11	-0.38505	0.0540827	9.999e-05	4.37044e-07	3.53948e-06	8.1783e-05	0.452501	0.367649	0.590186	0	1	49	1	1
ENSG00000167601	AXL	chr19	41219223	41261766	protein_coding	3540	1.0492	299.387	102.751	0.000480489	chr19_40729262_G_A_b38	-489961	rs112628847	0.0520833	15	15	1	0.000141316	-0.582784	0.148287	0.116888	0.119024	0.178468	8.257e-05	-0.833758	-1.51272	-0.423198	0	0	NA	NA	NA
ENSG00000105323	HNRNPUL1	chr19	41262496	41307787	protein_coding	3528	1.06309	301.811	102.492	0.0114794	chr19_41546565_C_G_b38	284069	rs4802123	0.173611	47	50	1	0.0057993	0.239654	0.0853343	0.962204	0.965206	0.530811	8.65418e-05	-0.072655	-0.159607	0.006658	0	0	NA	NA	NA
ENSG00000142039	CCDC97	chr19	41310172	41324873	protein_coding	3476	1.06322	310.159	103.198	0.00923095	chr19_40329645_A_G_b38	-980527	rs12459307	0.121528	34	35	1	0.00463052	-0.213939	0.074158	0.937006	0.936665	0.522454	8.42565e-05	-0.187344	-0.331329	-0.092873	0	0	NA	NA	NA
ENSG00000142046	TMEM91	chr19	41350911	41384083	protein_coding	3437	1.02833	300.208	103.602	0.000366307	chr19_41339669_C_G_b38	-11242	rs11466341	0.0659722	18	19	1	0.000109691	-0.353604	0.0884369	0.0987901	0.0965823	0.156657	7.56142e-05	-0.390666	-0.601938	0.020146	0	0	NA	NA	NA
ENSG00000105329	TGFB1	chr19	41301587	41353922	protein_coding	3435	1.0412	333.868	105.602	0.00359109	chr19_41367096_A_G_b38	13174	rs9797885	0.347222	80	100	1	0.00174251	-0.236853	0.0739779	0.689231	0.683187	0.450386	7.16876e-05	0.265105	0.057481	0.459673	0	0	NA	NA	NA
ENSG00000123810	B9D2	chr19	41354417	41364165	protein_coding	3423	1.04381	292.688	102.953	0.00764181	chr19_41624604_G_A_b38	260439	rs929503	0.295139	69	85	1	0.00367385	-0.107117	0.0361628	0.883312	0.886016	0.50816	8.26462e-05	-0.079896	-0.156019	-0.027507	0	0	NA	NA	NA
ENSG00000277744	AC011462.4	chr19	41373971	41374419	lncRNA	3416	1.0496	286.062	102.259	0.010468	chr19_41223600_T_C_b38	-150371	rs11083613	0.232639	58	67	1	0.00515363	0.163087	0.0572492	0.945905	0.945862	0.525351	8.65537e-05	0.316457	0.094968	0.55398	0	0	NA	NA	NA
ENSG00000077348	EXOSC5	chr19	41386374	41397359	protein_coding	3421	1.06248	296.275	103.252	0.00211781	chr19_41504327_C_T_b38	106968	rs58925947	0.0694444	19	20	1	0.000832377	0.441831	0.128925	0.441656	0.436422	0.364106	8.79504e-05	0.433597	0.269198	0.568415	1	0	NA	NA	NA
ENSG00000248098	BCKDHA	chr19	41397808	41425002	protein_coding	3421	1.01013	307.712	105.12	0.0122615	chr19_41448023_G_T_b38	50215	rs2316973	0.0798611	21	23	1	0.00695435	-0.466303	0.169838	0.974803	0.977061	0.534165	6.83095e-05	0.605555	0.200376	1.29798	0	0	NA	NA	NA
ENSG00000268475	AC011462.2	chr19	41425359	41426237	lncRNA	3390	1.03759	290.04	103.027	0.00784143	chr19_40693813_T_C_b38	-731546	rs68191109	0.350694	87	101	1	0.00379902	-0.349404	0.118402	0.890511	0.891341	0.509607	8.13151e-05	-0.622376	-0.991682	-0.226082	0	0	NA	NA	NA
ENSG00000177191	B3GNT8	chr19	41425359	41428730	protein_coding	3385	1.04252	283.674	102.585	0.000766768	chr19_41467755_A_C_b38	39025	rs58969690	0.368056	85	106	1	0.00024205	0.305113	0.0806678	0.179982	0.179501	0.227501	8.48272e-05	-0.453585	-0.686857	-0.2588	0	0	NA	NA	NA
ENSG00000105341	DMAC2	chr19	41431318	41440717	protein_coding	3365	1.02851	319.005	105.502	0.00246182	chr19_41329444_A_AC_b38	-111273	rs71177715	0.163194	43	47	1	0.00112521	-0.355303	0.106494	0.541246	0.531106	0.400824	7.1212e-05	-0.297162	-0.423338	-0.077023	0	0	NA	NA	NA
ENSG00000267107	PCAT19	chr19	41449520	41501223	lncRNA	3291	1.02735	293.64	105.364	8.78314e-05	chr19_41458799_A_G_b38	-42424	rs7258077	0.333333	71	96	1	2.42579e-05	0.303423	0.0691151	0.0214979	0.0227646	0.0554007	7.6993e-05	0.735747	0.430632	0.941011	0	0	NA	NA	NA
ENSG00000269800	PLEKHA3P1	chr19	41521043	41521989	processed_pseudogene	3280	1.03913	255.333	102.18	0.00947699	chr19_41391783_G_A_b38	-130206	rs878083	0.451389	101	130	1	0.00456901	0.237997	0.0823687	0.90371	0.905882	0.513939	9.29487e-05	-0.611991	-0.974787	-0.32076	0	0	NA	NA	NA
ENSG00000268027	AC243960.1	chr19	41545192	41555462	lncRNA	3265	1.04674	253.566	101.781	0.0110848	chr19_41539214_T_C_b38	-5978	rs2317313	0.0694444	19	20	1	0.00540228	-0.633994	0.223815	0.934207	0.935428	0.522121	9.6528e-05	-1.27002	-5.32635	0.412081	0	0	NA	NA	NA
ENSG00000007129	CEACAM21	chr19	41549518	41586844	protein_coding	3265	1.06534	269.214	103.179	1.14911e-06	chr19_41586759_T_C_b38	37241	rs2005606	0.385417	83	111	1	1.21497e-07	-0.477967	0.0850104	0.00019998	0.000177229	0.0008483	9.78781e-05	-1.20858	-1.73076	-0.80162	0	1	48	1	1
ENSG00000105352	CEACAM4	chr19	41618971	41627074	protein_coding	3205	1.02917	247.295	103.326	0.000305612	chr19_41611243_A_G_b38	-15831	rs6508986	0.458333	97	132	1	8.6857e-05	-0.408328	0.100559	0.0629937	0.0666407	0.123126	9.21139e-05	-1.14807	-1.47075	-0.766645	0	0	NA	NA	NA
ENSG00000007306	CEACAM7	chr19	41673303	41706976	protein_coding	3141	1.03017	239.973	103.232	8.47042e-05	chr19_41628980_A_T_b38	-77996	rs2052080	0.270833	64	78	1	1.91432e-05	-0.470485	0.105739	0.0150985	0.0176578	0.0453934	9.53176e-05	-0.627014	-0.89123	-0.376703	0	1	26	1	0
ENSG00000105388	CEACAM5	chr19	41708585	41730433	protein_coding	3141	1.05289	216.574	100.535	0.00411097	chr19_40796801_C_T_b38	-911784	rs7937	0.472222	99	136	1	0.00156468	0.136771	0.042276	0.573743	0.566427	0.413206	0.000115834	-0.429711	-0.704433	-0.215708	0	0	NA	NA	NA
ENSG00000086548	CEACAM6	chr19	41750977	41772211	protein_coding	3119	1.04776	228.686	102.349	0.00696746	chr19_41147964_T_C_b38	-603013	rs4803436	0.0625	18	18	1	0.00320643	-0.378891	0.126011	0.788121	0.783552	0.480107	0.00010747	-0.852763	-1.60302	-0.347138	0	0	NA	NA	NA
ENSG00000268833	AC243967.2	chr19	41757898	41786893	lncRNA	3103	1.03859	237.632	103.59	0.00141138	chr19_40887039_GA_G_b38	-899854	rs58480720	0.378472	92	109	1	0.000528985	-0.390994	0.109821	0.269873	0.267946	0.283159	9.96527e-05	-0.482765	-0.71614	-0.236449	0	0	NA	NA	NA
ENSG00000170956	CEACAM3	chr19	41796587	41811554	protein_coding	3081	1.03102	242.206	104.784	0.00178083	chr19_41148009_A_G_b38	-648578	rs305966	0.354167	87	102	1	0.000744664	-0.403469	0.116606	0.341666	0.335916	0.319225	9.47723e-05	0.888888	0.302933	1.23574	0	0	NA	NA	NA
ENSG00000105372	RPS19	chr19	41860255	41872925	protein_coding	2977	1.02959	215.672	102.98	0.000304428	chr19_41860935_C_G_b38	680	rs2075749	0.479167	103	138	1	8.41151e-05	-0.13247	0.0325551	0.0557944	0.0578673	0.111735	0.000105803	-0.137999	-0.189467	-0.069692	0	0	NA	NA	NA
ENSG00000076928	ARHGEF1	chr19	41883161	41930150	protein_coding	2958	1.06556	207.272	101.204	0.00874711	chr19_40910167_G_C_b38	-972994	rs3892666	0.152778	41	44	1	0.00397955	-0.155989	0.0531371	0.826317	0.82128	0.490779	0.00012723	-0.146639	-0.269324	-0.019431	0	0	NA	NA	NA
ENSG00000105404	RABAC1	chr19	41956681	41959321	protein_coding	2760	1.02596	194.99	102.449	6.81357e-05	chr19_41856664_C_G_b38	-102657	rs7258162	0.267361	63	77	1	1.37491e-05	-0.209646	0.0462622	0.010199	0.0116666	0.0325637	0.000115266	-0.310093	-0.428307	-0.203748	0	1	49	1	1
ENSG00000105732	ZNF574	chr19	42068477	42081552	protein_coding	2426	1.0503	190.506	102.959	0.00754375	chr19_41720659_G_A_b38	-347818	rs10417322	0.402778	96	116	1	0.00361988	0.220416	0.0742899	0.750425	0.746903	0.469456	0.000130326	0.116765	-0.0293	0.192178	0	0	NA	NA	NA
ENSG00000028277	POU2F2	chr19	42086110	42196585	protein_coding	2038	1.02972	138.646	102.026	0.00527105	chr19_42696830_C_T_b38	500245	rs8108017	0.0763889	22	22	1	0.0022724	0.357785	0.114752	0.516248	0.50529	0.391539	0.000164661	0.589733	0.192356	0.89687	1	0	NA	NA	NA
ENSG00000160570	DEDD2	chr19	42198598	42220140	protein_coding	1987	1.03128	130.824	101.791	0.00300271	chr19_42219076_G_A_b38	-1064	rs12611219	0.0520833	11	15	1	0.00115401	0.630484	0.189408	0.311769	0.310721	0.306198	0.000175635	0.143566	-0.000413	0.265268	0	0	NA	NA	NA
ENSG00000167625	ZNF526	chr19	42220312	42228201	protein_coding	1986	1.04664	131.027	101.354	0.0138391	chr19_42270731_T_G_b38	50419	rs75352285	0.0694444	20	20	1	0.00690035	-0.34639	0.126038	0.831417	0.827068	0.492425	0.000186708	-0.215883	-0.415145	0.003299	0	0	NA	NA	NA
ENSG00000105723	GSK3A	chr19	42230190	42242625	protein_coding	1943	1.04418	117.761	100.081	0.0233055	chr19_42224090_G_A_b38	-18535	rs4803529	0.260417	66	75	1	0.0122236	-0.222549	0.0874962	0.930107	0.932529	0.52138	0.000205683	-0.180417	-0.313421	-0.076435	0	0	NA	NA	NA
ENSG00000279539	AC006486.2	chr19	42242775	42244973	TEC	1943	1.03047	128.145	102.675	0.00373057	chr19_42543347_C_T_b38	300572	rs56316821	0.0763889	22	22	1	0.00156444	0.743242	0.229733	0.375462	0.365941	0.333076	0.000178701	0.534727	0.139544	0.95166	0	0	NA	NA	NA
ENSG00000105722	ERF	chr19	42247569	42255128	protein_coding	1914	1.04158	127.321	102.068	0.00494269	chr19_41758868_C_G_b38	-496260	rs75817218	0.0972222	27	28	1	0.00211084	-0.274945	0.0875251	0.459454	0.447826	0.368502	0.000188248	-0.329884	-0.448081	-0.156231	0	0	NA	NA	NA
ENSG00000079432	CIC	chr19	42268537	42295797	protein_coding	1909	1.04836	122.336	101.052	0.0119773	chr19_41881402_G_A_b38	-387135	rs3810153	0.486111	102	140	1	0.00574166	-0.0848294	0.0301686	0.758624	0.755244	0.471867	0.000201353	0.095089	0.017969	0.18341	0	0	NA	NA	NA
ENSG00000079462	PAFAH1B3	chr19	42297033	42303546	protein_coding	1893	1.06691	118.234	99.3651	0.00237391	chr19_41758261_G_A_b38	-545285	rs8112826	0.204861	51	59	1	0.000754644	-0.180697	0.0522826	0.218078	0.217494	0.253474	0.000224181	-0.203223	-0.282927	-0.099053	0	0	NA	NA	NA
ENSG00000105429	MEGF8	chr19	42325609	42378769	protein_coding	1873	1.03737	126.83	101.727	0.00862588	chr19_41918097_T_C_b38	-407512	rs73935809	0.177083	40	51	1	0.00400789	-0.174472	0.0594811	0.659434	0.651444	0.440281	0.00018576	-0.060828	-0.127262	-0.000434	0	0	NA	NA	NA
ENSG00000105427	CNFN	chr19	42387019	42390297	protein_coding	1881	1.05506	136.426	101.781	0.00107564	chr19_43262426_T_G_b38	872129	rs2072287	0.194444	50	56	1	0.000341645	0.411031	0.111523	0.117288	0.11971	0.179065	0.000185455	0.976131	0.566746	1.36098	0	0	NA	NA	NA
ENSG00000268605	AC011497.1	chr19	42424384	42425071	lncRNA	1875	1.04999	138.506	101.845	0.00430295	chr19_41928397_G_C_b38	-496674	rs35009020	0.347222	78	100	1	0.00177159	-0.264125	0.0826298	0.435156	0.425601	0.360428	0.000179016	-0.278758	-0.490391	0.003045	0	0	NA	NA	NA
ENSG00000079435	LIPE	chr19	42401514	42427388	protein_coding	1874	1.0424	138.264	101.615	0.00143993	chr19_43409715_G_T_b38	982327	rs8182567	0.201389	53	58	1	0.000477672	0.322331	0.0897906	0.167483	0.165286	0.217214	0.000173926	0.309365	0.121764	0.445316	0	0	NA	NA	NA
ENSG00000189377	CXCL17	chr19	42428278	42442946	protein_coding	1948	1.03253	151.216	103.806	0.0119449	chr19_42432253_G_A_b38	-10693	rs851301	0.104167	28	30	1	0.00640794	0.252977	0.0911954	0.829217	0.829205	0.49299	0.000152737	0.222491	0.034671	0.395469	0	0	NA	NA	NA
ENSG00000269374	AC011497.2	chr19	42485076	42485714	processed_pseudogene	1978	1.05096	148.671	101.674	0.00737185	chr19_41793123_CCT_C_b38	-692591	rs5828128	0.0868056	24	25	1	0.00332047	0.498546	0.166439	0.652135	0.646318	0.438743	0.000167428	0.595521	0.275342	0.92932	0	0	NA	NA	NA
ENSG00000079385	CEACAM1	chr19	42507304	42561234	protein_coding	2056	1.07115	147.416	101.528	0.0056545	chr19_43560372_C_G_b38	999138	rs111498182	0.0520833	14	15	1	0.00240861	-0.449155	0.144921	0.542346	0.533967	0.402069	0.000182794	-0.598056	-1.19969	-0.11791	0	0	NA	NA	NA
ENSG00000204936	CD177	chr19	43353686	43363172	protein_coding	3045	1.04147	235.896	105.59	0.00215933	chr19_43544925_G_A_b38	191239	rs1475933	0.388889	91	112	1	0.000973082	-0.324043	0.0958627	0.389461	0.379501	0.339601	0.000101571	-1.02606	-1.74175	-0.571715	0	0	NA	NA	NA
ENSG00000124466	LYPD3	chr19	43460787	43465608	protein_coding	3330	1.05546	255.565	104.341	0.00161165	chr19_43466576_T_C_b38	968	rs2682570	0.416667	91	120	1	0.000646263	-0.2666	0.0761309	0.317868	0.312104	0.306927	9.91737e-05	0.620555	0.272717	0.932485	0	0	NA	NA	NA
ENSG00000176531	PHLDB3	chr19	43474954	43504935	protein_coding	3461	1.04004	240.444	102.888	3.37626e-07	chr19_43481304_G_A_b38	-23631	rs2682544	0.350694	79	101	1	2.74761e-08	0.289404	0.0487119	9.999e-05	5.47152e-05	0.000291878	9.90708e-05	0.27274	0.21082	0.337262	0	1	49	1	1
ENSG00000176472	ZNF575	chr19	43525497	43536130	protein_coding	3490	1.06704	238.522	101.198	0.00822081	chr19_43565589_T_A_b38	40092	rs2682552	0.1875	47	54	1	0.0036958	0.334886	0.113133	0.849415	0.844945	0.497114	0.000111205	0.704014	0.225452	0.986732	0	0	NA	NA	NA
ENSG00000105755	ETHE1	chr19	43506719	43527230	protein_coding	3495	1.0613	239.393	101.151	0.000411701	chr19_43384847_G_A_b38	-142383	rs10426983	0.243056	63	70	1	0.00010399	0.245746	0.0612427	0.0772923	0.0791609	0.138253	0.000108341	0.275445	0.149334	0.388781	0	0	NA	NA	NA
ENSG00000234465	PINLYP	chr19	43575801	43583964	protein_coding	3561	1.05753	277.147	103.011	5.18502e-21	chr19_43569642_C_T_b38	-6159	rs3213276	0.375	89	108	1	1.32302e-24	-0.858713	0.0664361	9.999e-05	1.31847e-19	6.73155e-18	9.22021e-05	0.951286	0.833101	1.08031	0	1	49	1	1
ENSG00000073050	XRCC1	chr19	43543040	43580473	protein_coding	3570	1.03518	292.375	104.713	2.30792e-05	chr19_43571109_TCA_T_b38	-9364	rs3213268	0.225694	52	65	1	4.86829e-06	0.342338	0.0715637	0.00509949	0.00555534	0.0176256	7.98699e-05	0.234418	0.158323	0.314144	0	1	49	1	1
ENSG00000167378	IRGQ	chr19	43584369	43596135	protein_coding	3589	1.04074	287.981	104.029	2.39208e-05	chr19_43641130_A_G_b38	44995	rs10408322	0.274306	69	79	1	4.72286e-06	0.392744	0.0819768	0.00389961	0.00550647	0.017504	8.2954e-05	0.157555	0.078146	0.240893	0	1	49	1	1
ENSG00000124444	ZNF576	chr19	43596392	43601157	protein_coding	3590	1.03805	299.312	104.892	3.78369e-05	chr19_43778440_T_C_b38	182048	rs11083721	0.111111	29	32	1	8.78533e-06	0.548748	0.118228	0.00679932	0.00933986	0.027184	7.8944e-05	-0.31952	-0.445528	-0.183407	0	1	49	1	1
ENSG00000226763	SRRM5	chr19	43596617	43614498	protein_coding	3589	1.05878	282.092	103.069	0.00216782	chr19_44320526_T_C_b38	723909	rs11670157	0.486111	103	140	1	0.000846279	0.345597	0.10099	0.439456	0.429571	0.361957	9.10374e-05	0.552258	0.351913	0.753129	0	0	NA	NA	NA
ENSG00000131116	ZNF428	chr19	43607224	43619629	protein_coding	3642	1.05304	275.006	102.127	0.00277262	chr19_44026639_T_C_b38	407010	rs11083734	0.170139	42	49	1	0.00107039	-0.188379	0.056207	0.515348	0.509072	0.392705	9.12813e-05	0.118134	-0.001116	0.230881	0	0	NA	NA	NA
ENSG00000105767	CADM4	chr19	43622368	43639850	protein_coding	3661	1.04655	309.2	104.671	0.00641198	chr19_43851188_T_G_b38	211338	rs16976854	0.329861	81	95	1	0.00324061	-0.206776	0.0688489	0.855914	0.852658	0.499305	7.9103e-05	-0.146294	-0.261794	-0.04609	0	0	NA	NA	NA
ENSG00000239948	RN7SL368P	chr19	43660500	43660776	misc_RNA	3661	1.03832	285.99	103.344	0.00664948	chr19_43363186_C_T_b38	-297590	rs35043884	0.135417	38	39	1	0.00317986	-0.41364	0.137444	0.843916	0.842456	0.496484	8.27128e-05	-1.46629	-3.66366	-0.598104	0	0	NA	NA	NA
ENSG00000011422	PLAUR	chr19	43646095	43670547	protein_coding	3661	1.04062	299.059	103.795	0.00936375	chr19_43434216_T_C_b38	-236331	rs112445917	0.125	33	36	1	0.00482986	0.244929	0.0853205	0.933507	0.935319	0.522084	7.9845e-05	0.407876	0.170727	0.625126	1	0	NA	NA	NA
ENSG00000105771	SMG9	chr19	43727983	43754962	protein_coding	3782	1.04981	340.413	104.268	0.000577903	chr19_43759614_G_A_b38	4652	rs2107621	0.340278	84	98	1	0.000195903	0.206888	0.0538647	0.158984	0.160797	0.214139	7.2798e-05	-0.206442	-0.278789	-0.127188	0	0	NA	NA	NA
ENSG00000104783	KCNN4	chr19	43766533	43781257	protein_coding	3789	1.05709	297.59	101.378	0.00225826	chr19_43660381_G_A_b38	-120876	rs143053438	0.0520833	15	15	1	0.000803435	0.593035	0.172516	0.467253	0.462417	0.374677	8.57195e-05	0.946024	0.482329	1.29523	0	0	NA	NA	NA
ENSG00000268601	AC115522.1	chr19	43794309	43795658	lncRNA	3787	1.05064	320.752	103.545	0.00301297	chr19_43659442_G_A_b38	-136216	rs4251859	0.142361	39	41	1	0.00127697	0.537006	0.162837	0.607939	0.598007	0.423804	7.7517e-05	1.00791	0.507163	1.41451	0	0	NA	NA	NA
ENSG00000159871	LYPD5	chr19	43785874	43827206	protein_coding	3840	1.0229	368.814	106.056	0.00552017	chr19_44588814_C_G_b38	761608	rs4803729	0.0555556	16	16	1	0.00290892	-0.752505	0.247655	0.864714	0.865249	0.502092	6.01679e-05	-1.15072	-2.35664	-0.341986	0	0	NA	NA	NA
ENSG00000167637	ZNF283	chr19	43827321	43852017	protein_coding	3840	1.05452	346.525	103.959	0.00188279	chr19_44665131_G_A_b38	837810	rs62119318	0.0555556	15	16	1	0.000756562	-0.562731	0.162855	0.467253	0.453377	0.370606	7.28702e-05	-0.259975	-0.412089	-0.112013	0	0	NA	NA	NA
ENSG00000278917	AC006213.6	chr19	43891233	43895411	TEC	4046	1.03825	385.201	104.895	0.00442473	chr19_43698667_G_A_b38	-192566	rs62114135	0.260417	64	75	1	0.00213707	-0.323615	0.103147	0.809819	0.808191	0.486731	6.13932e-05	-0.68794	-1.19797	-0.278624	0	0	NA	NA	NA
ENSG00000176222	ZNF404	chr19	43872365	43901385	protein_coding	4072	1.07046	380.843	103.92	1.30967e-08	chr19_43878931_G_C_b38	-22454	rs7258418	0.475694	102	137	1	7.19913e-10	0.601928	0.0899861	9.999e-05	2.04536e-06	1.46393e-05	7.05808e-05	-0.833075	-1.01702	-0.584354	0	1	49	1	1
ENSG00000267058	AC006213.2	chr19	43891804	43901805	lncRNA	4075	1.05305	369.668	103.542	0.000177219	chr19_43867019_G_A_b38	-34786	rs62114580	0.232639	58	67	1	4.67263e-05	-0.559612	0.13252	0.0518948	0.053573	0.105844	6.79117e-05	-0.552093	-1.01483	-0.205444	0	0	NA	NA	NA
ENSG00000124459	ZNF45	chr19	43912624	43935282	protein_coding	4132	1.0506	387.555	104.245	0.000988653	chr19_44358406_A_G_b38	423124	rs7251499	0.385417	91	111	1	0.000364641	-0.312741	0.0852826	0.29877	0.295268	0.298295	6.41465e-05	0.125841	0.056471	0.192071	0	0	NA	NA	NA
ENSG00000159905	ZNF221	chr19	43951223	43967709	protein_coding	4182	1.0549	400.436	104.515	0.0012899	chr19_43985818_G_A_b38	34595	rs73035922	0.100694	27	29	1	0.000504823	-0.562019	0.157259	0.379162	0.377287	0.338501	6.3157e-05	-0.517104	-0.834896	-0.275021	0	0	NA	NA	NA
ENSG00000204920	ZNF155	chr19	43967862	43998326	protein_coding	4234	1.07423	383.94	102.872	0.00030703	chr19_43897518_C_T_b38	-70344	rs62114647	0.0868056	25	25	1	8.42297e-05	-0.738226	0.181439	0.0876912	0.0916159	0.151764	7.1038e-05	-0.980832	-1.90121	-0.535537	0	0	NA	NA	NA
ENSG00000277806	AC006213.4	chr19	43976815	43977448	lncRNA	4253	1.05817	388.679	103.412	0.00105666	chr19_44412849_C_T_b38	436034	rs111585617	0.0972222	25	28	1	0.00037303	-0.567588	0.155051	0.316968	0.310033	0.30575	6.59155e-05	-0.681845	-1.1617	-0.113523	0	0	NA	NA	NA
ENSG00000278492	AC006213.5	chr19	43978376	43978663	lncRNA	4254	1.0623	393.495	103.451	0.00303287	chr19_44711018_A_G_b38	732642	rs1332222700	0.100694	27	29	1	0.00128026	0.621286	0.188438	0.679332	0.673134	0.447381	6.61757e-05	0.756987	0.307497	1.5721	0	0	NA	NA	NA
ENSG00000159882	ZNF230	chr19	44002957	44013924	protein_coding	4308	1.06586	383.963	103.139	0.000934283	chr19_44043416_A_G_b38	40459	rs2138824	0.177083	44	51	1	0.000317168	0.319792	0.0862762	0.275072	0.272185	0.28547	6.87688e-05	-0.181254	-0.277408	-0.100102	0	0	NA	NA	NA
ENSG00000266921	AC006213.1	chr19	43996896	44003298	lncRNA	4308	1.03467	417.912	105.544	0.000672278	chr19_43997777_G_C_b38	-5521	rs11881151	0.361111	80	104	1	0.000254876	0.393276	0.104374	0.234677	0.230406	0.261557	5.57639e-05	-0.474628	-0.842322	-0.248315	0	0	NA	NA	NA
ENSG00000159885	ZNF222	chr19	44025342	44033110	protein_coding	4354	1.02568	408.722	104.737	0.00452894	chr19_44374881_T_C_b38	349539	rs1897825	0.0625	15	18	1	0.00217806	0.753151	0.240517	0.838916	0.837214	0.495334	5.49315e-05	0.444691	0.129109	0.631033	0	0	NA	NA	NA
ENSG00000178386	ZNF223	chr19	44051367	44067999	protein_coding	4378	1.04347	390.588	103.307	0.00014715	chr19_44040192_T_C_b38	-11175	rs2356558	0.170139	43	49	1	3.68338e-05	0.654257	0.152719	0.0435956	0.0483813	0.0980703	6.18472e-05	-0.635401	-0.788199	-0.42164	0	0	NA	NA	NA
ENSG00000186026	ZNF284	chr19	44072159	44089613	protein_coding	4396	1.0632	417.612	104.22	0.00288531	chr19_43997475_T_C_b38	-74684	rs35292176	0.347222	77	100	1	0.00125981	-0.374943	0.113552	0.679832	0.676386	0.448484	6.25749e-05	0.381403	0.211145	0.541482	0	0	NA	NA	NA
ENSG00000267680	ZNF224	chr19	44094339	44109886	protein_coding	4482	1.0191	457.491	107.05	0.000559355	chr19_45013455_T_TAC_b38	919116	rs145887105	0.159722	39	46	1	0.000228955	-0.319576	0.0841478	0.218278	0.217973	0.253701	4.77369e-05	-0.101917	-0.168548	-0.043521	0	0	NA	NA	NA
ENSG00000256294	AC021092.2	chr19	44112181	44134822	protein_coding	4539	1.03397	425.582	104.692	0.00309395	chr19_44414489_A_G_b38	302308	rs2722683	0.142361	38	41	1	0.00140071	-0.46749	0.142989	0.723328	0.720278	0.461924	5.46012e-05	-0.202831	-0.335345	-0.074257	0	0	NA	NA	NA
ENSG00000186019	AC021092.1	chr19	44103007	44113183	lncRNA	4541	1.06782	420.282	103.891	0.00441633	chr19_44852486_A_C_b38	739303	rs4802241	0.180556	47	52	1	0.00202853	-0.455902	0.144551	0.829717	0.827384	0.492425	6.33077e-05	-0.482818	-0.772339	-0.075481	0	0	NA	NA	NA
ENSG00000263002	ZNF234	chr19	44141554	44160313	protein_coding	4594	1.0422	449.17	105.293	1.01592e-22	chr19_44141595_A_G_b38	41	rs4802210	0.413194	87	119	1	4.41367e-26	0.85306	0.0629667	9.999e-05	6.84031e-21	4.12889e-19	5.3505e-05	0.427407	0.378592	0.480117	0	1	49	1	1
ENSG00000167380	ZNF226	chr19	44165073	44178381	protein_coding	4629	1.05117	427.158	104.142	0.000160961	chr19_44706263_T_C_b38	541190	rs17715087	0.427083	95	123	1	4.39465e-05	0.301274	0.0710771	0.0544946	0.0566103	0.109966	5.8333e-05	-0.163874	-0.220316	-0.100746	0	0	NA	NA	NA
ENSG00000131115	ZNF227	chr19	44207547	44237268	protein_coding	4742	1.0458	469.124	105.739	0.000446215	chr19_45102576_G_T_b38	895029	rs76705128	0.170139	46	49	1	0.000161531	0.465264	0.11949	0.173583	0.171967	0.222026	5.19807e-05	0.202936	0.106052	0.294571	0	0	NA	NA	NA
ENSG00000279103	AC138470.1	chr19	44246478	44248374	TEC	4889	1.02116	537.23	107.926	0.00106664	chr19_43662035_A_C_b38	-586339	rs4251842	0.0659722	19	19	1	0.000501269	0.651402	0.182165	0.433457	0.426041	0.360651	4.10061e-05	1.13603	0.807602	1.51443	0	0	NA	NA	NA
ENSG00000159915	ZNF233	chr19	44259880	44275317	protein_coding	4914	1.0564	467.992	104.482	0.000291202	chr19_44243598_CT_C_b38	-16282	rs34531414	0.211806	53	61	1	8.9919e-05	0.519106	0.12813	0.108989	0.110875	0.170895	5.43624e-05	0.68839	0.365913	0.817152	0	0	NA	NA	NA
ENSG00000159917	ZNF235	chr19	44228729	44305046	protein_coding	4964	1.04355	505.327	105.944	0.004746	chr19_44509521_T_C_b38	204475	rs55738255	0.149306	40	43	1	0.00243618	-0.289311	0.0934566	0.90081	0.902568	0.513094	4.78192e-05	-0.170723	-0.281155	-0.075701	0	0	NA	NA	NA
ENSG00000062370	ZNF112	chr19	44326555	44367217	protein_coding	5056	1.03735	524.134	106.169	0.000867486	chr19_45257290_A_G_b38	890073	rs12985072	0.225694	57	65	1	0.000355542	-0.338082	0.0920127	0.353765	0.347684	0.324643	4.49551e-05	-0.144895	-0.223851	-0.063226	0	0	NA	NA	NA
ENSG00000267508	ZNF285	chr19	44382298	44401608	protein_coding	5033	1.03737	494.376	105.709	2.38688e-08	chr19_44398826_T_G_b38	-2782	rs1816465	0.340278	75	98	1	1.99945e-09	0.687752	0.10608	9.999e-05	7.59814e-06	4.85162e-05	4.76634e-05	0.728908	0.532894	0.902908	0	1	49	1	1
ENSG00000278318	ZNF229	chr19	44417519	44448578	protein_coding	4989	1.04921	510.847	106.474	0.000142892	chr19_44451741_A_G_b38	3163	rs204538	0.225694	56	65	1	4.65804e-05	-0.534023	0.126436	0.0585941	0.0605218	0.115172	4.83946e-05	-0.402612	-0.649449	-0.205032	0	0	NA	NA	NA
ENSG00000167384	ZNF180	chr19	44474428	44500524	protein_coding	5030	1.04244	503.682	105.711	0.00103567	chr19_44575324_T_C_b38	74800	rs846880	0.260417	61	75	1	0.000422742	0.361075	0.099609	0.391161	0.38615	0.342675	4.77615e-05	0.144375	0.052336	0.193755	0	0	NA	NA	NA
ENSG00000073008	PVR	chr19	44643798	44666162	protein_coding	5014	1.02983	525.087	106.195	0.00688492	chr19_45065537_G_A_b38	421739	rs7256279	0.46875	98	135	1	0.00376316	-0.212359	0.0718852	0.969103	0.971735	0.532491	4.35042e-05	-0.09562	-0.189647	-0.019428	1	0	NA	NA	NA
ENSG00000186567	CEACAM19	chr19	44662278	44684359	protein_coding	5049	1.05001	513.965	105.298	0.00114938	chr19_43740271_A_G_b38	-922007	rs430066	0.0659722	18	19	1	0.000464159	0.673881	0.187289	0.425457	0.422128	0.358925	4.82562e-05	0.747511	0.275298	1.20505	0	0	NA	NA	NA
ENSG00000279095	AC243964.4	chr19	44664131	44666158	TEC	5058	1.04831	482.907	104.147	0.000303436	chr19_45210404_A_G_b38	546273	rs10417555	0.267361	65	77	1	9.18814e-05	-0.391137	0.0966806	0.118088	0.121435	0.18058	5.10102e-05	-0.402008	-0.684288	-0.213102	0	0	NA	NA	NA
ENSG00000069399	BCL3	chr19	44747705	44760044	protein_coding	4955	1.04685	480.662	104.925	0.000131214	chr19_45562526_T_C_b38	814821	rs147555396	0.163194	45	47	1	3.70797e-05	0.383911	0.08965	0.0489951	0.0525779	0.104468	5.09476e-05	0.552639	0.294132	0.788724	1	0	NA	NA	NA
ENSG00000142273	CBLC	chr19	44777869	44800652	protein_coding	4908	1.06603	436.179	102.934	0.00323434	chr19_44783006_G_A_b38	5137	rs2965124	0.0590278	16	17	1	0.00134184	-0.317928	0.0968519	0.741526	0.734064	0.465749	6.05768e-05	-0.393862	-0.620657	-0.081158	0	0	NA	NA	NA
ENSG00000187244	BCAM	chr19	44809071	44821421	protein_coding	4838	1.02631	464.264	105.298	0.00320093	chr19_44584360_G_A_b38	-224711	rs73936815	0.0694444	18	20	1	0.00150372	0.341449	0.105142	0.765423	0.765784	0.474917	4.84867e-05	0.345547	0.066795	0.509494	0	0	NA	NA	NA
ENSG00000130202	NECTIN2	chr19	44846175	44889223	protein_coding	4838	1.04035	442.409	103.524	0.00392952	chr19_44698354_C_T_b38	-147821	rs72626214	0.15625	44	45	1	0.00173812	-0.220933	0.0689886	0.815318	0.813871	0.488445	5.39152e-05	-0.202481	-0.296504	-0.109982	0	0	NA	NA	NA
ENSG00000130204	TOMM40	chr19	44890569	44903689	protein_coding	4804	1.05168	451.329	103.655	0.000521367	chr19_45328623_A_G_b38	438054	rs10411174	0.142361	35	41	1	0.000166275	0.410902	0.105743	0.191681	0.189685	0.234396	5.53213e-05	0.093788	0.013785	0.160085	0	0	NA	NA	NA
ENSG00000130203	APOE	chr19	44905791	44909393	protein_coding	4812	1.06831	447.077	103.19	0.000493669	chr19_44973974_C_G_b38	68183	rs57465754	0.309028	71	89	1	0.000150743	0.255545	0.0653138	0.171483	0.172703	0.222423	5.96266e-05	0.858398	0.471342	1.15101	0	0	NA	NA	NA
ENSG00000130208	APOC1	chr19	44914247	44919349	protein_coding	4821	1.0513	471.236	104.391	0.00450605	chr19_44871093_T_C_b38	-43154	rs79074020	0.149306	40	43	1	0.00212876	-0.281253	0.0896097	0.870113	0.870531	0.50375	5.29039e-05	-1.074	-2.03523	-0.427544	0	0	NA	NA	NA
ENSG00000267114	AC011481.1	chr19	44950044	44954007	lncRNA	4782	1.05496	457.11	103.375	0.0017439	chr19_45301889_G_A_b38	347882	rs344801	0.333333	79	96	1	0.000668206	0.368662	0.105572	0.528447	0.524131	0.398259	5.53402e-05	-0.59368	-0.974793	-0.197715	0	0	NA	NA	NA
ENSG00000104853	CLPTM1	chr19	44954585	44993341	protein_coding	4781	1.05334	484.025	104.641	0.000353627	chr19_44943921_C_T_b38	-10664	rs5158	0.149306	40	43	1	0.000113984	0.345849	0.0867207	0.139186	0.139579	0.196904	5.19274e-05	0.273155	0.162207	0.383497	0	0	NA	NA	NA
ENSG00000104856	RELB	chr19	45001449	45038198	protein_coding	4739	1.03289	462.839	104.139	0.00156015	chr19_45887022_T_C_b38	885573	rs7259871	0.305556	71	88	1	0.000614817	-0.248805	0.0707539	0.505149	0.49886	0.388915	4.99825e-05	-0.347725	-0.474611	-0.234102	1	0	NA	NA	NA
ENSG00000104859	CLASRP	chr19	45039045	45070956	protein_coding	4773	1.0624	513.163	105.675	0.00065204	chr19_45512288_CCTCA_C_b38	473243	rs35204855	0.177083	47	51	1	0.000248309	-0.178911	0.0473907	0.262174	0.257125	0.277028	5.07645e-05	-0.229446	-0.337217	-0.125932	0	0	NA	NA	NA
ENSG00000207003	RNU6-611P	chr19	45047458	45047561	snRNA	4770	1.05149	469.598	103.326	0.00402528	chr19_45027294_A_G_b38	-20164	rs11881101	0.211806	53	61	1	0.00176941	0.348381	0.108976	0.839516	0.837031	0.495288	5.31279e-05	-0.678032	-0.92967	-0.410513	0	0	NA	NA	NA
ENSG00000170684	ZNF296	chr19	45071500	45076587	protein_coding	4792	1.03882	505.378	105.352	0.00057409	chr19_45082596_A_G_b38	6009	rs10414406	0.430556	100	124	1	0.000209841	0.267217	0.0699168	0.237776	0.235413	0.264568	4.69034e-05	-0.38337	-0.606196	-0.251266	0	0	NA	NA	NA
ENSG00000142252	GEMIN7	chr19	45079195	45091518	protein_coding	4791	1.05218	498.002	104.545	0.000970815	chr19_44566822_C_A_b38	-512373	rs74172478	0.135417	35	39	1	0.000364104	0.391345	0.106705	0.360064	0.358619	0.329608	5.02372e-05	0.283776	0.164294	0.39981	0	0	NA	NA	NA
ENSG00000007047	MARK4	chr19	45079288	45305284	protein_coding	4791	1.05455	495.602	105.071	0.00428938	chr19_45406745_G_T_b38	327457	rs8113779	0.159722	42	46	1	0.00207999	-0.196746	0.0625388	0.869013	0.870135	0.503592	5.09598e-05	-0.20128	-0.355236	-0.080686	0	0	NA	NA	NA
ENSG00000104866	PPP1R37	chr19	45091396	45148077	protein_coding	4773	1.06973	482.916	103.569	0.000331492	chr19_44691230_T_C_b38	-400166	rs35488312	0.402778	95	116	1	9.73651e-05	-0.174011	0.0431764	0.121688	0.125894	0.184834	5.55087e-05	0.159936	0.097452	0.23061	0	0	NA	NA	NA
ENSG00000267348	GEMIN7-AS1	chr19	45076510	45092635	lncRNA	4771	1.06397	471.998	103.252	7.92161e-05	chr19_45092450_T_C_b38	-185	rs138625214	0.138889	38	40	1	1.77292e-05	0.429731	0.0961656	0.0256974	0.028896	0.066907	5.55332e-05	0.345289	0.253819	0.471643	0	0	NA	NA	NA
ENSG00000267346	EIF5AP3	chr19	45128569	45129030	processed_pseudogene	4717	1.03617	492.188	105.128	0.00247518	chr19_45597135_C_A_b38	468566	rs12609190	0.135417	36	39	1	0.00110925	0.33359	0.099856	0.69823	0.69084	0.452638	4.7642e-05	0.766036	0.368307	1.20752	0	0	NA	NA	NA
ENSG00000179846	NKPD1	chr19	45149750	45158737	protein_coding	4707	1.06584	461.518	103.27	0.0050573	chr19_44727490_T_A_b38	-431247	rs4803745	0.402778	91	116	1	0.00230275	0.301727	0.096904	0.893811	0.892299	0.509993	5.72098e-05	-0.572328	-0.894932	-0.314893	0	0	NA	NA	NA
ENSG00000007255	TRAPPC6A	chr19	45162928	45178237	protein_coding	4705	1.05063	503.249	104.926	0.000288054	chr19_44397392_G_A_b38	-780845	rs2722651	0.229167	54	66	1	9.19162e-05	-0.219349	0.0542196	0.119388	0.119493	0.178931	4.94055e-05	-0.206255	-0.331604	-0.117334	0	0	NA	NA	NA
ENSG00000189114	BLOC1S3	chr19	45178784	45216933	protein_coding	4709	1.06498	494.879	104.246	0.00535505	chr19_45102017_C_T_b38	-76767	rs12984180	0.239583	63	69	1	0.00258056	0.2505	0.0814052	0.919708	0.9212	0.517954	5.31744e-05	0.260876	0.099451	0.423351	0	0	NA	NA	NA
ENSG00000104892	KLC3	chr19	45333434	45351520	protein_coding	4944	1.06627	568.794	105.54	0.0035202	chr19_45347675_A_G_b38	14241	rs3843743	0.25	65	72	1	0.00169783	-0.402096	0.125272	0.854715	0.850576	0.498798	4.64984e-05	-0.50719	-0.923871	-0.076494	0	0	NA	NA	NA
ENSG00000104884	ERCC2	chr19	45349837	45370918	protein_coding	4869	1.03483	553.034	106.139	0.00137348	chr19_46280430_G_A_b38	909512	rs62111812	0.0763889	21	22	1	0.000599145	-0.378955	0.107534	0.517748	0.515935	0.395129	4.21672e-05	-0.306411	-0.413707	-0.18351	0	0	NA	NA	NA
ENSG00000117877	CD3EAP	chr19	45406209	45410766	protein_coding	4812	1.04909	512.908	104.117	0.00197716	chr19_44460869_T_G_b38	-945340	rs35279952	0.288194	70	83	1	0.000808185	0.419349	0.122052	0.620738	0.61666	0.429382	4.8177e-05	0.417184	0.24018	0.58373	0	0	NA	NA	NA
ENSG00000104881	PPP1R13L	chr19	45379638	45406349	protein_coding	4813	1.04029	569.918	106.649	0.00122939	chr19_44881148_T_C_b38	-525201	rs73052307	0.145833	41	42	1	0.000544656	0.186808	0.0525951	0.488451	0.48468	0.383504	4.18432e-05	0.220823	0.042942	0.361435	0	0	NA	NA	NA
ENSG00000125740	FOSB	chr19	45467995	45475179	protein_coding	4832	1.05654	537.611	104.293	0.00438087	chr19_45091337_T_C_b38	-376658	rs3745157	0.315972	82	91	1	0.00205053	-0.246596	0.0782721	0.89781	0.896045	0.51108	4.73505e-05	-0.909799	-1.40106	-0.434141	0	0	NA	NA	NA
ENSG00000012061	ERCC1	chr19	45407333	45478828	protein_coding	4846	1.05254	525.565	104.376	0.000878496	chr19_44770147_G_A_b38	-708681	rs2965135	0.0555556	13	16	1	0.000320746	0.464946	0.125544	0.343266	0.345022	0.323483	4.76702e-05	0.29581	0.22414	0.398017	0	0	NA	NA	NA
ENSG00000213889	PPM1N	chr19	45488777	45502510	protein_coding	4835	1.0477	549.884	104.961	0.000144792	chr19_44740744_A_T_b38	-748033	rs34698726	0.430556	98	124	1	4.16699e-05	0.455048	0.10701	0.0642936	0.0663737	0.122793	4.46872e-05	1.13914	0.756668	1.53916	0	0	NA	NA	NA
ENSG00000125744	RTN2	chr19	45485294	45497055	protein_coding	4798	1.06592	544.947	104.434	0.000800935	chr19_44705412_T_G_b38	-791643	rs7248283	0.430556	95	124	1	0.000289288	0.307581	0.0824059	0.324068	0.323041	0.312713	4.84662e-05	-0.434182	-0.659814	-0.245291	0	0	NA	NA	NA
ENSG00000125753	VASP	chr19	45506579	45526983	protein_coding	4796	1.04672	527.787	104.109	0.00195199	chr19_46499848_C_T_b38	993269	rs77640585	0.09375	27	27	1	0.000795913	-0.24934	0.0724749	0.625937	0.623624	0.431331	4.63754e-05	-0.208898	-0.391332	-0.05985	0	0	NA	NA	NA
ENSG00000125741	OPA3	chr19	45527427	45602212	protein_coding	4762	1.06576	530.046	104.32	0.000490823	chr19_46105611_A_G_b38	503399	rs58433827	0.125	33	36	1	0.000162703	0.495041	0.127202	0.20468	0.202835	0.243644	4.97986e-05	0.219493	0.142396	0.278054	0	0	NA	NA	NA
ENSG00000267757	EML2-AS1	chr19	45641494	45642840	lncRNA	4759	1.05315	513.224	103.859	1.06416e-06	chr19_45638419_A_G_b38	-3075	rs6509227	0.416667	97	120	1	1.22146e-07	-0.45543	0.0810188	0.00039996	0.0003578	0.00157763	4.89368e-05	-0.841115	-1.22001	-0.591868	0	1	42	1	0
ENSG00000125746	EML2	chr19	45606994	45645629	protein_coding	4769	1.05951	519.567	104.169	0.00137226	chr19_45201933_G_A_b38	-443696	rs2627646	0.0972222	26	28	1	0.000530779	-0.306085	0.0859954	0.490351	0.481798	0.382236	4.95724e-05	-0.34941	-0.53988	-0.171685	0	0	NA	NA	NA
ENSG00000010310	GIPR	chr19	45668221	45683722	protein_coding	4758	1.04977	527.932	104.062	0.00283983	chr19_45242599_C_T_b38	-425622	rs11880654	0.0763889	21	22	1	0.00122621	-0.211474	0.0638853	0.765123	0.76118	0.47362	4.69339e-05	-0.346797	-0.523636	-0.142854	0	0	NA	NA	NA
ENSG00000207773	MIR642A	chr19	45674928	45675024	miRNA	4766	1.06305	513.151	102.804	0.00113887	chr19_44905371_T_C_b38	-769557	rs769446	0.0798611	23	23	1	0.000391292	-0.482506	0.132301	0.414459	0.412448	0.354619	5.08948e-05	-0.74489	-1.81269	-0.275332	0	0	NA	NA	NA
ENSG00000125743	SNRPD2	chr19	45687454	45692569	protein_coding	4747	1.03775	569.151	106.191	0.00148907	chr19_46406226_A_G_b38	713657	rs10420969	0.388889	92	112	1	0.000658976	0.120343	0.0344216	0.556444	0.554462	0.409196	4.14673e-05	-0.120467	-0.200706	-0.065567	0	0	NA	NA	NA
ENSG00000011478	QPCTL	chr19	45692666	45703989	protein_coding	4746	1.10572	514.762	102.706	9.02031e-05	chr19_46029891_C_T_b38	337225	rs12973245	0.388889	88	112	1	1.9625e-05	0.312846	0.0704086	0.0287971	0.0312225	0.0710718	5.96204e-05	-0.2639	-0.382788	-0.116437	0	0	NA	NA	NA
ENSG00000279407	AC007191.1	chr19	45714387	45717381	TEC	4717	1.06117	534.065	104.633	0.000286719	chr19_46330592_A_G_b38	613211	rs111067342	0.0520833	14	15	1	8.93686e-05	0.616744	0.152169	0.122288	0.122945	0.181899	4.85437e-05	0.941243	0.405815	1.50348	0	0	NA	NA	NA
ENSG00000177051	FBXO46	chr19	45710629	45730896	protein_coding	4714	1.05022	567.063	106.6	0.0044001	chr19_45347675_A_G_b38	-383221	rs3843743	0.25	65	72	1	0.00230649	-0.205988	0.0661672	0.908509	0.910404	0.515149	4.37747e-05	-0.205118	-0.356149	-0.109139	0	0	NA	NA	NA
ENSG00000259605	AC074212.1	chr19	45764785	45769806	lncRNA	4693	1.05791	501.376	104.274	0.00155299	chr19_45732692_A_G_b38	-32093	rs4802272	0.496528	104	143	1	0.000616604	0.173499	0.0493507	0.524048	0.514167	0.39466	5.10477e-05	-0.34943	-0.608217	-0.114265	0	0	NA	NA	NA
ENSG00000267395	DM1-AS	chr19	45767796	45772504	lncRNA	4703	1.03914	554.13	106.565	0.0021266	chr19_45740802_A_G_b38	-26994	rs4802273	0.256944	63	74	1	0.00100946	-0.201278	0.0597402	0.678932	0.677269	0.448805	4.28339e-05	-0.459765	-0.685993	-0.255148	0	0	NA	NA	NA
ENSG00000177045	SIX5	chr19	45764785	45769252	protein_coding	4705	1.05228	517.091	104.853	0.00155089	chr19_45662815_T_C_b38	-106437	rs4399645	0.350694	78	101	1	0.000637545	-0.158906	0.0453259	0.534447	0.52752	0.399443	4.84027e-05	0.158715	0.049463	0.251355	0	0	NA	NA	NA
ENSG00000104936	DMPK	chr19	45769717	45782552	protein_coding	4750	1.0378	525.185	105.198	0.000258978	chr19_45713768_G_A_b38	-68784	rs3760842	0.260417	61	75	1	8.30497e-05	-0.153876	0.0377844	0.115288	0.115879	0.17539	4.49472e-05	-0.169411	-0.315531	-0.049426	0	0	NA	NA	NA
ENSG00000185800	DMWD	chr19	45782947	45792845	protein_coding	4758	1.06108	505.484	103.592	0.00158827	chr19_45570316_A_G_b38	-222529	rs79871265	0.0520833	14	15	1	0.00060714	-0.253662	0.0720599	0.530947	0.523889	0.398175	5.12698e-05	-0.208657	-0.335562	-0.058832	0	0	NA	NA	NA
ENSG00000125755	SYMPK	chr19	45815410	45863194	protein_coding	4705	1.05164	517.892	104.297	0.000267705	chr19_46523701_T_G_b38	660507	rs145418612	0.236111	58	68	1	8.03836e-05	-0.134069	0.0328513	0.112589	0.114101	0.174003	4.82035e-05	-0.13301	-0.1987	-0.076975	0	0	NA	NA	NA
ENSG00000170608	FOXA3	chr19	45863989	45873797	protein_coding	4703	1.04459	571.635	106.602	4.97315e-15	chr19_45867123_G_A_b38	3134	rs8103278	0.340278	76	98	1	5.46518e-17	-0.558007	0.0571548	9.999e-05	8.52013e-13	1.68932e-11	4.2452e-05	-1.06904	-1.2446	-0.941451	0	1	28	1	0
ENSG00000170604	IRF2BP1	chr19	45883608	45886141	protein_coding	4638	1.05888	484.216	103.264	0.00155243	chr19_45229943_C_T_b38	-656198	rs346773	0.159722	39	46	1	0.000579351	0.32722	0.0925962	0.509949	0.500994	0.389818	5.30597e-05	0.289576	0.208972	0.399116	0	0	NA	NA	NA
ENSG00000176182	MYPOP	chr19	45890023	45902613	protein_coding	4618	1.06962	511.798	104.266	0.000620531	chr19_45641337_C_G_b38	-261276	rs2286755	0.208333	55	60	1	0.000212746	0.353772	0.092656	0.242576	0.242313	0.268288	5.23539e-05	0.470101	0.227091	0.677059	0	0	NA	NA	NA
ENSG00000104983	CCDC61	chr19	45995461	46021318	protein_coding	4462	1.03824	537.487	106.759	0.00397337	chr19_45221485_G_A_b38	-773976	rs28607628	0.0868056	24	25	1	0.00207068	0.241672	0.0767846	0.879012	0.87467	0.504831	4.39985e-05	0.257264	0.089176	0.449434	0	0	NA	NA	NA
ENSG00000268401	AC007785.3	chr19	46027648	46031667	lncRNA	4454	1.05145	493.984	104.713	0.00161307	chr19_45713768_G_A_b38	-313880	rs3760842	0.260417	61	75	1	0.000661523	0.361217	0.103352	0.535146	0.525577	0.39874	5.04973e-05	0.680899	0.288053	1.19932	0	0	NA	NA	NA
ENSG00000277748	AC006262.4	chr19	46249394	46250163	unprocessed_pseudogene	4160	1.03496	417.654	102.601	0.00035266	chr19_45910150_G_A_b38	-340013	rs8112909	0.1875	49	54	1	9.7045e-05	0.52	0.128997	0.124988	0.126022	0.184911	5.58648e-05	-1.03555	-1.32947	-0.645421	0	0	NA	NA	NA
ENSG00000124440	HIF3A	chr19	46297046	46343433	protein_coding	4191	1.05498	488.677	105.112	0.00528947	chr19_46538706_A_G_b38	241660	rs4325674	0.350694	84	101	1	0.00265108	-0.238288	0.0776555	0.916408	0.917411	0.516819	5.17688e-05	0.586236	0.001819	0.932322	0	0	NA	NA	NA
ENSG00000011485	PPP5C	chr19	46347087	46392981	protein_coding	4119	1.04325	457.864	104.241	0.000672498	chr19_46432627_A_G_b38	85540	rs73047170	0.204861	53	59	1	0.000233143	0.24587	0.0648263	0.248975	0.246412	0.270868	5.27134e-05	0.131601	0.072477	0.189604	0	0	NA	NA	NA
ENSG00000169515	CCDC8	chr19	46410329	46413564	protein_coding	4143	1.04788	462.934	105.07	6.21581e-07	chr19_46416240_C_A_b38	2676	rs117796180	0.25	64	72	1	7.75619e-08	-0.377037	0.0659197	0.00039996	0.000190685	0.000902833	5.31196e-05	-0.561297	-0.781871	-0.397778	0	1	48	1	0
ENSG00000277531	PNMA8C	chr19	46424697	46428951	protein_coding	4154	1.03369	477.48	105.955	0.000299534	chr19_46426334_C_A_b38	-2617	rs10412620	0.409722	95	118	1	0.000104023	0.366124	0.091244	0.120588	0.122879	0.181885	4.86099e-05	-0.789939	-1.16948	-0.553807	0	0	NA	NA	NA
ENSG00000182013	PNMA8A	chr19	46466491	46471563	protein_coding	4111	1.059	456.154	104.774	2.1459e-15	chr19_46467482_C_T_b38	-4081	rs11083832	0.284722	71	82	1	1.10321e-17	0.81222	0.0808042	9.999e-05	1.86591e-13	4.16459e-12	5.63499e-05	-1.59934	-1.8984	-1.38049	0	1	49	1	1
ENSG00000204851	PNMA8B	chr19	46486906	46495879	protein_coding	4060	1.0443	489.453	106.163	0.00158253	chr19_46600171_T_C_b38	104292	rs7259810	0.430556	91	124	1	0.000705134	-0.286607	0.082448	0.522348	0.518591	0.396164	4.95219e-05	0.412649	0.168347	0.649046	0	0	NA	NA	NA
ENSG00000268423	AC093503.1	chr19	46547056	46600861	lncRNA	3972	1.05663	416.15	103.281	0.005656	chr19_46005108_T_C_b38	-595753	rs139822307	0.135417	34	39	1	0.00262525	-0.325126	0.105847	0.89881	0.896039	0.51108	6.11901e-05	-0.437531	-0.808878	-0.096721	0	0	NA	NA	NA
ENSG00000160014	CALM3	chr19	46601074	46610782	protein_coding	3972	1.05832	446.01	104.914	3.01237e-09	chr19_46597242_G_A_b38	-3832	rs4416129	0.204861	52	59	1	1.57699e-10	-0.504234	0.0721346	9.999e-05	5.95204e-07	4.72459e-06	5.74769e-05	-0.366809	-0.461491	-0.288472	0	1	49	1	1
ENSG00000230510	PPP5D1	chr19	46480796	46601200	protein_coding	3972	1.04791	463.699	105.386	0.000688734	chr19_45897254_G_A_b38	-703946	rs11666673	0.0590278	16	17	1	0.000259254	-0.537728	0.142891	0.254375	0.252591	0.274752	5.30388e-05	-0.616773	-0.868459	-0.354237	0	0	NA	NA	NA
ENSG00000243560	RN7SL364P	chr19	46688797	46689068	misc_RNA	3955	1.08053	436.394	104.457	4.11183e-05	chr19_47046704_G_A_b38	357636	rs73566538	0.138889	38	40	1	9.26598e-06	0.658852	0.142347	0.010399	0.012406	0.0342606	6.40252e-05	1.02568	0.7078	1.43492	0	1	11	1	1
ENSG00000211513	MIR320E	chr19	46709293	46709345	miRNA	3969	1.03087	442.432	105.363	0.00306557	chr19_46406995_G_A_b38	-302350	rs78313190	0.0590278	16	17	1	0.00143596	0.528824	0.162129	0.734527	0.732064	0.465145	5.1853e-05	0.741426	0.00638	1.08319	0	0	NA	NA	NA
ENSG00000105287	PRKD2	chr19	46674275	46717127	protein_coding	3976	1.03728	448.428	105.384	0.000145171	chr19_46718300_C_G_b38	1173	rs313839	0.118056	33	34	1	4.33168e-05	0.265745	0.0626401	0.0534947	0.0559796	0.109139	5.25293e-05	0.199712	0.095445	0.321611	0	0	NA	NA	NA
ENSG00000181027	FKRP	chr19	46746046	46776988	protein_coding	4020	1.05379	480.714	106.603	3.01241e-11	chr19_46749618_A_G_b38	3572	rs12986248	0.329861	81	95	1	1.14562e-12	0.513002	0.0646439	9.999e-05	5.35661e-09	5.87612e-08	5.23783e-05	-0.337259	-0.453306	-0.280454	0	1	49	1	1
ENSG00000090372	STRN4	chr19	46719511	46746994	protein_coding	4020	1.04969	466.325	105.624	0.000877855	chr19_46729887_A_C_b38	-17107	rs313846	0.0590278	17	17	1	0.000347892	-0.254088	0.069037	0.317568	0.312958	0.307496	5.31182e-05	0.301691	0.188344	0.497621	0	0	NA	NA	NA
ENSG00000275719	AC008622.2	chr19	46787815	46789043	lncRNA	4097	1.00612	455.917	106.042	0.0016198	chr19_46823677_G_A_b38	35862	rs9676631	0.1875	48	54	1	0.000718976	0.356426	0.102702	0.521948	0.519533	0.396516	4.53127e-05	-0.539061	-0.856931	-0.251931	0	0	NA	NA	NA
ENSG00000105281	SLC1A5	chr19	46774883	46788594	protein_coding	4097	1.02859	513.552	107.783	1.36522e-05	chr19_46784893_C_A_b38	-3701	rs8105903	0.479167	105	138	1	3.68171e-06	0.24649	0.0508217	0.00649935	0.00598844	0.0188101	4.42514e-05	-0.234187	-0.29141	-0.127069	0	1	49	1	1
ENSG00000042753	AP2S1	chr19	46838136	46850992	protein_coding	4229	1.04441	473.542	105.149	0.00107784	chr19_46840786_C_T_b38	-10206	rs8112213	0.225694	60	65	1	0.000427058	-0.168099	0.0464103	0.386861	0.378544	0.339057	5.12084e-05	-0.164253	-0.288915	-0.049911	0	0	NA	NA	NA
ENSG00000160007	ARHGAP35	chr19	46860997	47005077	protein_coding	4231	1.05563	512.104	106.374	0.000188201	chr19_47579783_T_G_b38	718786	rs2341000	0.434028	96	125	1	6.32262e-05	0.227882	0.0549876	0.0739926	0.0786239	0.137626	4.95285e-05	0.086207	0.016386	0.127256	0	0	NA	NA	NA
ENSG00000279948	AC008895.1	chr19	46946535	46949156	TEC	4128	1.07511	406.413	101.828	0.0072507	chr19_47580796_C_T_b38	634261	rs9653116	0.371528	84	107	1	0.00327952	-0.194948	0.064995	0.936606	0.940239	0.523369	6.73387e-05	0.276028	0.142829	0.383532	0	0	NA	NA	NA
ENSG00000130751	NPAS1	chr19	47019837	47045775	protein_coding	4234	1.03378	469.697	105.639	8.81072e-05	chr19_46427590_T_C_b38	-592247	rs11880808	0.350694	85	101	1	2.49508e-05	-0.374011	0.0853321	0.0347965	0.0358653	0.0786593	4.94342e-05	-0.543425	-1.09176	-0.261489	0	0	NA	NA	NA
ENSG00000130748	TMEM160	chr19	47045909	47048624	protein_coding	4320	1.04579	483.272	105.134	0.00103462	chr19_48005384_A_C_b38	956760	rs7255053	0.309028	76	89	1	0.000407049	-0.234687	0.0645497	0.376462	0.371656	0.335856	5.04565e-05	-0.471784	-0.731559	-0.289401	0	0	NA	NA	NA
ENSG00000142230	SAE1	chr19	47113274	47210636	protein_coding	4494	1.05551	481.281	103.964	0.00511702	chr19_47215785_C_T_b38	102511	rs73061331	0.0729167	20	21	1	0.00241511	0.232873	0.0751579	0.909609	0.906738	0.514168	5.2675e-05	0.123395	0.057396	0.220047	0	0	NA	NA	NA
ENSG00000130749	ZC3H4	chr19	47064187	47113776	protein_coding	4497	1.03119	523.51	106.408	0.000757242	chr19_47751450_T_C_b38	637674	rs113310396	0.131944	36	38	1	0.000309313	0.201541	0.0542697	0.316068	0.312839	0.307496	4.38813e-05	0.177479	0.096869	0.270487	0	0	NA	NA	NA
ENSG00000105327	BBC3	chr19	47220822	47232766	protein_coding	4695	1.03639	571.335	107.501	0.000340648	chr19_46563817_C_T_b38	-668949	rs138937470	0.0729167	21	21	1	0.000134955	-0.466852	0.118413	0.164684	0.163761	0.216207	4.10783e-05	-0.528377	-0.865542	-0.037411	0	0	NA	NA	NA
ENSG00000105321	CCDC9	chr19	47255980	47273701	protein_coding	4707	1.02646	580.527	108.018	0.000904664	chr19_47268930_T_A_b38	12950	rs10417049	0.46875	100	135	1	0.000419036	-0.157439	0.0434022	0.39726	0.395844	0.3477	3.88011e-05	-0.157292	-0.231691	-0.084375	0	0	NA	NA	NA
ENSG00000257704	INAFM1	chr19	47274885	47275723	protein_coding	4787	1.04006	526.893	106.248	0.00321107	chr19_46670948_A_G_b38	-603937	rs314658	0.21875	57	63	1	0.00158521	-0.308192	0.0953817	0.807119	0.805092	0.485962	4.52176e-05	-0.395178	-0.680209	-0.215597	0	0	NA	NA	NA
ENSG00000197405	C5AR1	chr19	47290023	47322066	protein_coding	4713	1.05512	491.719	103.997	1.62219e-06	chr19_47284330_G_A_b38	-5693	rs4804045	0.197917	50	57	1	2.03729e-07	0.224899	0.040821	0.00049995	0.000525243	0.00222621	5.14775e-05	0.341677	0.247168	0.449071	0	1	49	1	1
ENSG00000134830	C5AR2	chr19	47332175	47347329	protein_coding	4679	1.06125	477.738	104.401	0.000786023	chr19_46470746_C_T_b38	-861429	rs7248888	0.0590278	17	17	1	0.000282433	0.590494	0.157918	0.291271	0.285441	0.292537	5.4283e-05	1.05191	0.645043	1.56326	0	0	NA	NA	NA
ENSG00000134815	DHX34	chr19	47349315	47382704	protein_coding	4703	1.05554	492.639	104.673	0.00140485	chr19_47966441_A_C_b38	617126	rs2386991	0.420139	92	121	1	0.000562608	0.162722	0.0459358	0.477552	0.473207	0.378788	5.14674e-05	-0.138246	-0.226442	-0.073732	0	0	NA	NA	NA
ENSG00000105419	MEIS3	chr19	47403124	47419527	protein_coding	4656	1.08347	432.299	101.582	0.000168413	chr19_48061670_C_T_b38	642143	rs10469295	0.152778	40	44	1	3.71209e-05	-0.581375	0.13577	0.0506949	0.0542792	0.106879	6.53564e-05	1.47015	0.71428	2.06271	0	0	NA	NA	NA
ENSG00000118162	KPTN	chr19	47475150	47484265	protein_coding	4505	1.03119	446.539	104.008	0.0001392	chr19_46537366_G_T_b38	-946899	rs4803980	0.465278	102	134	1	3.66885e-05	-0.347705	0.0811436	0.0533947	0.0545018	0.107144	5.14453e-05	-0.397369	-0.581094	-0.2389	0	0	NA	NA	NA
ENSG00000268061	NAPA-AS1	chr19	47484282	47501597	lncRNA	4505	1.02421	510.735	107.379	0.00885283	chr19_47995307_G_A_b38	511025	rs12052140	0.0902778	24	26	1	0.00525482	-0.453	0.159389	0.986701	0.988746	0.536723	4.36905e-05	-0.409056	-0.880309	-0.10589	0	0	NA	NA	NA
ENSG00000279861	AC073548.1	chr19	47487638	47489519	TEC	4490	1.02049	511.794	107.056	0.000104965	chr19_46791931_A_G_b38	-697588	rs170218	0.0972222	27	28	1	3.44485e-05	0.519418	0.120762	0.0473953	0.0488207	0.0987807	4.29221e-05	0.734063	0.583477	0.956887	0	0	NA	NA	NA
ENSG00000105402	NAPA	chr19	47487637	47515091	protein_coding	4425	1.04548	451.086	104.104	0.00134491	chr19_47837892_A_G_b38	322801	rs11083900	0.336806	84	97	1	0.000516408	-0.196186	0.054996	0.440556	0.433083	0.362902	5.39893e-05	0.13549	0.052499	0.205671	0	0	NA	NA	NA
ENSG00000063169	BICRA	chr19	47608196	47703277	protein_coding	4529	1.05261	486.562	105.232	0.00173675	chr19_46788304_A_G_b38	-819892	rs3027953	0.260417	63	75	1	0.000742696	0.163507	0.0472444	0.554245	0.546662	0.406754	5.15061e-05	0.202404	0.109265	0.318658	0	0	NA	NA	NA
ENSG00000277383	AC010331.1	chr19	47607873	47608454	lncRNA	4528	1.04714	489.089	105.662	0.000661225	chr19_48557019_G_T_b38	948565	rs11083941	0.0833333	23	24	1	0.000252087	-0.642472	0.170371	0.262274	0.255759	0.276451	5.01291e-05	-1.20742	-2.35327	-0.494852	0	0	NA	NA	NA
ENSG00000269806	BICRA-AS1	chr19	47615699	47626395	lncRNA	4521	1.04337	489.112	105.448	7.42153e-07	chr19_47656261_AAAC_A_b38	29866	rs56826723	0.333333	83	96	1	1.00394e-07	-0.506079	0.0893521	0.00019998	0.000252591	0.00116007	4.93695e-05	-0.831351	-1.02892	-0.572288	0	1	0	0	0
ENSG00000024422	EHD2	chr19	47713422	47743134	protein_coding	4594	1.03714	502.295	106.604	0.00120486	chr19_47901208_G_A_b38	187786	rs2932760	0.270833	67	78	1	0.000530895	0.265598	0.074622	0.437956	0.436236	0.364025	4.6868e-05	0.406475	0.194626	0.576703	0	0	NA	NA	NA
ENSG00000105373	NOP53	chr19	47745546	47757058	protein_coding	4618	1.05079	460.06	104.728	0.000124239	chr19_47756221_T_C_b38	10675	rs10414116	0.204861	50	59	1	3.42236e-05	-0.23398	0.0543781	0.0414959	0.0469519	0.0962231	5.40786e-05	-0.206957	-0.296449	-0.085834	0	0	NA	NA	NA
ENSG00000178980	SELENOW	chr19	47778585	47784686	protein_coding	4624	1.05798	516.384	106.27	0.00241478	chr19_47045031_C_A_b38	-733554	rs12463067	0.173611	44	50	1	0.00114761	-0.194836	0.0585023	0.69813	0.691181	0.452653	4.95776e-05	0.13077	0.062018	0.25142	0	0	NA	NA	NA
ENSG00000105499	PLA2G4C	chr19	48047843	48110817	protein_coding	5051	1.04837	524.75	105.65	0.000816107	chr19_48105634_T_C_b38	-5183	rs1653555	0.104167	28	30	1	0.000320547	0.738128	0.199299	0.327467	0.325778	0.31437	4.69542e-05	1.5699	1.10729	2.03542	0	0	NA	NA	NA
ENSG00000105486	LIG1	chr19	48115445	48170603	protein_coding	5147	1.06307	537.138	104.923	0.000489542	chr19_48113401_C_A_b38	-57202	rs7250148	0.0763889	21	22	1	0.000169443	-0.389341	0.100328	0.209479	0.205902	0.245428	4.86269e-05	-0.362309	-0.487284	-0.230424	0	0	NA	NA	NA
ENSG00000185453	ZSWIM9	chr19	48170680	48197620	protein_coding	5147	1.06578	543.145	104.752	0.000160746	chr19_47837168_G_C_b38	-333512	rs12985824	0.1875	45	54	1	4.61972e-05	0.365659	0.0865301	0.0641936	0.0690804	0.125812	4.86016e-05	0.446232	0.196968	0.61623	0	0	NA	NA	NA
ENSG00000280353	AC011466.4	chr19	48198107	48199720	TEC	5194	1.04012	555.41	105.847	0.000267815	chr19_48932149_G_A_b38	732429	rs72626225	0.267361	64	77	1	9.07671e-05	-0.253668	0.062651	0.122588	0.125658	0.184619	4.2906e-05	-0.742924	-1.59847	-0.432978	0	0	NA	NA	NA
ENSG00000268583	AC011466.1	chr19	48204071	48214751	lncRNA	5205	1.03835	526.322	104.897	0.0137252	chr19_48557019_G_T_b38	352948	rs11083941	0.0833333	23	24	1	0.00784712	-0.522801	0.193399	0.9989	0.999233	0.539015	4.49509e-05	-1.33846	-3.06921	-0.532383	0	0	NA	NA	NA
ENSG00000268001	CARD8-AS1	chr19	48255675	48258199	lncRNA	5254	1.0342	560.403	106.186	2.57935e-09	chr19_48255488_T_C_b38	-187	rs9676826	0.291667	73	84	1	1.69855e-10	-0.520885	0.0746726	9.999e-05	8.99176e-07	6.88619e-06	4.15053e-05	-1.07776	-1.47893	-0.714841	0	1	49	1	1
ENSG00000105483	CARD8	chr19	48180770	48255946	protein_coding	5254	1.03023	547.204	106.147	0.00141172	chr19_47816228_A_G_b38	-439718	rs6509344	0.399306	94	115	1	0.000618511	-0.185401	0.0527496	0.525747	0.524161	0.398259	4.18141e-05	-0.136541	-0.193486	-0.057389	0	0	NA	NA	NA
ENSG00000142227	EMP3	chr19	48321509	48330553	protein_coding	5245	1.04654	517.837	104.799	0.001799	chr19_48685939_C_T_b38	364430	rs10414791	0.170139	40	49	1	0.000754072	-0.235115	0.0680233	0.592441	0.585761	0.419486	4.72317e-05	-0.285093	-0.517764	-0.086352	0	0	NA	NA	NA
ENSG00000105479	CCDC114	chr19	48296457	48321894	protein_coding	5245	1.062	507.831	103.535	1.54799e-27	chr19_48293384_T_C_b38	-28510	rs1963834	0.385417	92	111	1	3.59826e-32	-0.542936	0.0335363	9.999e-05	2.44961e-26	3.00159e-24	5.12175e-05	-0.86836	-0.978004	-0.781119	0	1	49	1	1
ENSG00000161558	TMEM143	chr19	48332356	48364059	protein_coding	5255	1.08279	492.003	102.605	0.00136745	chr19_47800996_A_G_b38	-563063	rs11672315	0.222222	59	64	1	0.000478953	-0.327983	0.0913848	0.452255	0.450614	0.36957	5.72779e-05	0.24559	0.107739	0.369343	0	0	NA	NA	NA
ENSG00000105438	KDELR1	chr19	48382575	48391551	protein_coding	5280	1.02745	515.238	105.26	0.000204803	chr19_48758356_G_A_b38	366805	rs3745707	0.0659722	19	19	1	6.3703e-05	-0.469364	0.113311	0.0928907	0.0929867	0.153042	4.38982e-05	-0.501868	-0.731428	-0.302644	0	0	NA	NA	NA
ENSG00000105447	GRWD1	chr19	48445841	48457022	protein_coding	5241	1.01222	605.756	108.936	7.24944e-07	chr19_48447607_C_A_b38	1766	rs8112719	0.100694	26	29	1	1.56702e-07	-0.466102	0.0837266	0.00019998	0.0003974	0.00173229	3.50121e-05	0.300319	0.17706	0.453743	0	1	49	1	1
ENSG00000182324	KCNJ14	chr19	48455574	48466980	protein_coding	5256	1.07675	500.047	103.447	0.00163367	chr19_47809060_C_T_b38	-646514	rs17272583	0.114583	32	33	1	0.000621877	-0.440542	0.125398	0.528547	0.523135	0.398074	5.50753e-05	-0.421575	-0.713118	-0.10116	0	0	NA	NA	NA
ENSG00000105443	CYTH2	chr19	48469208	48482314	protein_coding	5273	1.02487	581.529	107.578	4.52659e-05	chr19_48480803_A_G_b38	11595	rs73050916	0.364583	83	105	1	1.39406e-05	-0.244836	0.054068	0.0220978	0.0234774	0.0567297	3.84774e-05	-0.161171	-0.21525	-0.106076	0	0	NA	NA	NA
ENSG00000268530	AC008403.2	chr19	48465348	48469693	lncRNA	5273	1.04929	548.716	105.987	0.000792376	chr19_49010759_C_A_b38	541066	rs35881867	0.465278	101	134	1	0.000316846	-0.416281	0.112299	0.333067	0.329537	0.316184	4.50702e-05	-0.542338	-0.892342	-0.119363	0	0	NA	NA	NA
ENSG00000142235	LMTK3	chr19	48485271	48513935	protein_coding	5313	1.01994	580.441	107.447	0.00249935	chr19_48564947_C_T_b38	51012	rs3909296	0.392361	90	113	1	0.00127048	0.184389	0.0558862	0.760424	0.759435	0.473205	3.77585e-05	0.406679	0.180152	0.600801	0	0	NA	NA	NA
ENSG00000088002	SULT2B1	chr19	48552075	48599425	protein_coding	5393	1.08671	515.729	103.314	0.00148822	chr19_48649451_G_C_b38	97376	rs35771957	0.0833333	20	24	1	0.000553124	-0.606934	0.171096	0.50385	0.49567	0.387966	5.54588e-05	-1.10653	-1.38868	-0.770432	0	0	NA	NA	NA
ENSG00000105523	FAM83E	chr19	48600810	48614854	protein_coding	5408	1.04308	516.451	104.337	2.14194e-10	chr19_48625413_G_C_b38	10559	rs3760811	0.0798611	23	23	1	6.43488e-12	0.638987	0.0839781	9.999e-05	5.44565e-08	5.12892e-07	4.67003e-05	0.594422	0.476824	0.716762	0	1	39	1	0
ENSG00000063177	RPL18	chr19	48615328	48619184	protein_coding	5397	1.03828	531.398	105.104	0.000534165	chr19_49162565_C_A_b38	543381	rs7359926	0.482639	104	139	1	0.000189805	-0.129303	0.0335887	0.232577	0.231042	0.26197	4.4509e-05	0.127076	0.080701	0.201488	0	0	NA	NA	NA
ENSG00000063176	SPHK2	chr19	48619291	48630717	protein_coding	5396	1.05696	531.093	104.7	7.14673e-05	chr19_48645524_C_T_b38	26233	rs10426317	0.375	83	108	1	1.80013e-05	0.240414	0.0538458	0.0275972	0.0301329	0.0691567	4.80109e-05	-0.251125	-0.336634	-0.170424	0	0	NA	NA	NA
ENSG00000105516	DBP	chr19	48630030	48637379	protein_coding	5380	1.0324	563.299	106.028	0.00509379	chr19_48813841_C_T_b38	176462	rs78535883	0.201389	53	58	1	0.00265115	0.308991	0.100697	0.939806	0.940146	0.523369	4.09865e-05	0.387747	0.145123	0.584473	1	0	NA	NA	NA
ENSG00000063180	CA11	chr19	48637946	48646187	protein_coding	5363	1.04422	540.17	105.12	0.00150073	chr19_48792596_A_G_b38	146409	rs863277	0.447917	102	129	1	0.00062378	0.339814	0.096751	0.538746	0.535171	0.402613	4.48571e-05	0.434067	0.271161	0.767768	0	0	NA	NA	NA
ENSG00000142233	NTN5	chr19	48661407	48673081	protein_coding	5294	1.05961	521.479	103.956	8.1545e-07	chr19_48704461_T_C_b38	31380	rs569970	0.496528	108	143	1	9.07314e-08	0.349718	0.0615074	0.00019998	0.000260723	0.00118896	4.94094e-05	0.803329	0.537829	0.985986	0	1	49	1	1
ENSG00000176920	FUT2	chr19	48695971	48705951	protein_coding	5261	1.03425	565.157	106.467	2.18578e-15	chr19_48703417_G_A_b38	7446	rs601338	0.454861	102	131	1	2.03935e-17	-0.581336	0.0584788	9.999e-05	4.75799e-13	9.78209e-12	4.11651e-05	-0.694977	-0.795524	-0.59995	0	1	49	1	1
ENSG00000176909	MAMSTR	chr19	48712725	48719725	protein_coding	5268	1.05247	521.173	104.286	0.0012134	chr19_48712045_C_T_b38	-7680	rs281383	0.225694	60	65	1	0.000463607	-0.356928	0.0991901	0.451355	0.443627	0.366945	4.8059e-05	0.466612	0.16014	0.74578	0	0	NA	NA	NA
ENSG00000105538	RASIP1	chr19	48720585	48740610	protein_coding	5256	1.05916	513.56	104.024	2.17832e-13	chr19_48724186_C_T_b38	-16424	rs11878908	0.395833	88	114	1	1.88369e-15	0.8142	0.0892666	9.999e-05	2.80965e-11	4.4138e-10	5.00836e-05	1.11437	0.877884	1.28418	0	1	49	1	1
ENSG00000182264	IZUMO1	chr19	48740852	48746909	protein_coding	5247	1.04193	573.064	106.655	0.000162085	chr19_48743121_G_A_b38	-3788	rs838148	0.15625	43	45	1	5.45596e-05	0.581121	0.138935	0.0781922	0.0787684	0.137782	4.18914e-05	1.25329	0.799292	1.68704	0	0	NA	NA	NA
ENSG00000174951	FUT1	chr19	48748011	48755390	protein_coding	5228	1.04243	548.401	105.856	0.0019232	chr19_48625413_G_C_b38	-129977	rs3760811	0.0798611	23	23	1	0.000865314	0.581782	0.170338	0.639836	0.634271	0.434988	4.38645e-05	0.382332	-0.231258	0.600989	0	0	NA	NA	NA
ENSG00000105552	BCAT2	chr19	48795062	48811029	protein_coding	5162	1.02664	590.946	107.373	5.85708e-11	chr19_48811525_G_C_b38	496	rs11665957	0.149306	41	43	1	2.93169e-12	0.676845	0.0872404	9.999e-05	2.16518e-08	2.18e-07	3.81455e-05	0.520932	0.375598	0.613571	0	1	49	1	1
ENSG00000087076	HSD17B14	chr19	48813018	48836510	protein_coding	5041	1.07318	492.887	103.378	4.60807e-06	chr19_48867053_C_T_b38	30543	rs56104184	0.15625	39	45	1	6.38174e-07	0.491435	0.0935176	0.00109989	0.00140656	0.00532604	5.51138e-05	0.973773	0.652777	1.25513	0	1	49	1	1
ENSG00000105559	PLEKHA4	chr19	48837097	48868617	protein_coding	4903	1.02834	540.86	106.773	6.11662e-27	chr19_48867053_C_T_b38	-1564	rs56104184	0.15625	39	45	1	1.46498e-30	1.26763	0.0819034	9.999e-05	7.05898e-25	7.0322e-23	4.19749e-05	2.39195	2.18494	2.54513	0	1	49	1	1
ENSG00000087074	PPP1R15A	chr19	48872421	48876058	protein_coding	4898	1.04136	536.445	105.925	0.00104623	chr19_48975062_C_T_b38	102641	rs141668093	0.135417	36	39	1	0.000433485	0.294871	0.0815071	0.415458	0.409646	0.353538	4.46482e-05	0.237727	0.12171	0.311798	0	0	NA	NA	NA
ENSG00000104805	NUCB1	chr19	48900312	48923372	protein_coding	4827	1.02885	540.74	107.076	0.00253902	chr19_49867589_CGTGG_C_b38	967277	rs3739164	0.46875	101	135	1	0.00126826	-0.167419	0.0507346	0.743126	0.737036	0.466408	4.20733e-05	-0.130726	-0.234585	-0.053627	0	0	NA	NA	NA
ENSG00000104808	DHDH	chr19	48933699	48944969	protein_coding	4911	1.04212	522.368	105.501	0.0019392	chr19_48027362_A_C_b38	-906337	rs4802419	0.131944	35	38	1	0.00085606	0.526047	0.153875	0.624938	0.619207	0.430079	4.59921e-05	1.19208	0.63307	1.53753	0	0	NA	NA	NA
ENSG00000087088	BAX	chr19	48954815	48961798	protein_coding	4952	1.0382	556.049	106.725	0.00290003	chr19_48006107_T_C_b38	-948708	rs12611357	0.194444	53	56	1	0.00144724	-0.256217	0.0786101	0.791521	0.789755	0.481617	4.25222e-05	-0.186847	-0.307789	-0.080375	0	0	NA	NA	NA
ENSG00000087086	FTL	chr19	48965309	48966879	protein_coding	4968	1.03783	569.57	106.714	0.000980739	chr19_47983583_T_G_b38	-981726	rs6509355	0.430556	108	124	1	0.000423189	0.186215	0.0513751	0.411259	0.409811	0.353581	4.14504e-05	0.35124	0.165571	0.493272	0	0	NA	NA	NA
ENSG00000104812	GYS1	chr19	48968130	48993310	protein_coding	4942	1.03345	570.806	107.366	0.00124656	chr19_48406176_G_A_b38	-587134	rs71357823	0.0694444	19	20	1	0.000577607	-0.360187	0.1019	0.493551	0.493344	0.387085	4.06226e-05	-0.293267	-0.557161	-0.149123	0	0	NA	NA	NA
ENSG00000183207	RUVBL2	chr19	48993562	49015970	protein_coding	4942	1.04125	545.898	106	0.00163642	chr19_49897791_G_A_b38	904229	rs4801810	0.197917	52	57	1	0.00072563	-0.127125	0.0366591	0.576842	0.572405	0.415022	4.38555e-05	-0.131281	-0.191794	-0.069068	0	0	NA	NA	NA
ENSG00000196337	CGB7	chr19	49054275	49058860	protein_coding	4702	1.04515	528.902	106.583	0.00181298	chr19_49730953_A_G_b38	672093	rs73588460	0.131944	33	38	1	0.000843131	0.494747	0.144527	0.60384	0.59722	0.423443	4.59849e-05	0.750324	0.277639	1.02122	0	0	NA	NA	NA
ENSG00000225950	NTF4	chr19	49061066	49065054	protein_coding	4689	1.04004	507.605	106.124	0.00125912	chr19_49733906_A_G_b38	668852	rs111571999	0.274306	70	79	1	0.000542157	-0.280962	0.079074	0.462054	0.453131	0.370528	4.69318e-05	-0.328855	-0.478737	-0.177272	0	0	NA	NA	NA
ENSG00000104852	SNRNP70	chr19	49085419	49108605	protein_coding	4635	1.05573	435.698	103.113	0.000453288	chr19_49804087_C_T_b38	718668	rs11879607	0.475694	104	137	1	0.000135609	0.137561	0.0349028	0.154985	0.15937	0.212887	5.82365e-05	0.129837	0.084594	0.187875	0	0	NA	NA	NA
ENSG00000104863	LIN7B	chr19	49114324	49118460	protein_coding	4496	1.06551	469.366	104.736	0.00445704	chr19_49043110_C_G_b38	-71214	rs4802539	0.145833	40	42	1	0.00213822	-0.375509	0.119694	0.862114	0.86343	0.50165	5.61809e-05	-0.285217	-0.447263	-0.118137	0	0	NA	NA	NA
ENSG00000221916	C19orf73	chr19	49118402	49119143	protein_coding	4485	1.05211	478.15	105.303	0.000438676	chr19_49767830_G_A_b38	648687	rs74408320	0.0694444	18	20	1	0.000153501	-0.767095	0.196306	0.167383	0.170064	0.220846	5.23076e-05	-0.967554	-1.38048	-0.37988	0	0	NA	NA	NA
ENSG00000177380	PPFIA3	chr19	49119544	49151026	protein_coding	4482	1.05696	470.569	105.121	0.000263293	chr19_49176671_G_T_b38	57127	rs10401546	0.260417	64	75	1	8.41351e-05	0.328832	0.0808132	0.10139	0.10074	0.161023	5.41857e-05	0.453281	0.282468	0.648457	0	0	NA	NA	NA
ENSG00000130529	TRPM4	chr19	49157741	49211836	protein_coding	4370	1.03529	458.794	105.398	0.000859898	chr19_48265498_G_A_b38	-892243	rs4802456	0.274306	68	79	1	0.000334775	-0.172471	0.0467229	0.312769	0.30971	0.305579	5.09252e-05	-0.163722	-0.252136	-0.042665	0	0	NA	NA	NA
ENSG00000063127	SLC6A16	chr19	49289638	49325215	protein_coding	4238	1.04878	520.272	106.127	0.000374377	chr19_49334182_G_A_b38	8967	rs1465696	0.163194	41	47	1	0.000135938	0.222546	0.056475	0.158184	0.159612	0.213118	4.74368e-05	0.218529	0.109607	0.343507	0	0	NA	NA	NA
ENSG00000104894	CD37	chr19	49335171	49343335	protein_coding	4225	1.05026	507.763	105.36	0.00138945	chr19_50282587_T_C_b38	947416	rs13343541	0.392361	83	113	1	0.000579294	-0.216953	0.0613925	0.489251	0.482431	0.382441	4.88945e-05	-0.300925	-0.501599	-0.114446	0	0	NA	NA	NA
ENSG00000197813	AC011450.1	chr19	49331525	49340303	lncRNA	4213	1.06959	485.627	104.044	0.00398672	chr19_49962085_A_G_b38	621782	rs283513	0.434028	92	125	1	0.00181544	-0.144659	0.0453642	0.843116	0.839857	0.496008	5.51687e-05	-0.167992	-0.31373	-0.053421	0	0	NA	NA	NA
ENSG00000074219	TEAD2	chr19	49340595	49362457	protein_coding	4219	1.03279	538.995	107.399	7.61834e-05	chr19_48582736_G_A_b38	-779721	rs61416619	0.131944	35	38	1	2.46908e-05	0.625837	0.142701	0.0328967	0.035712	0.0784073	4.29027e-05	1.11528	0.714696	1.68769	0	0	NA	NA	NA
ENSG00000268686	AC010643.1	chr19	49368558	49388091	lncRNA	4211	1.04441	522.171	106.407	3.24649e-06	chr19_49374939_G_A_b38	-13152	rs2288481	0.246528	62	71	1	6.18245e-07	-0.640876	0.121789	0.00069993	0.00125138	0.00479924	4.64393e-05	-1.16967	-1.54794	-0.559877	0	1	45	1	0
ENSG00000161618	ALDH16A1	chr19	49453225	49471050	protein_coding	4247	1.06214	536.641	106.551	1.39164e-14	chr19_49468339_C_T_b38	15114	rs11879863	0.354167	80	102	1	1.74239e-16	-0.456095	0.0477416	9.999e-05	1.47854e-12	2.8045e-11	4.84952e-05	-0.519172	-0.606692	-0.434995	0	1	49	1	1
ENSG00000104872	PIH1D1	chr19	49446298	49453497	protein_coding	4247	1.04834	497.357	105.11	0.00260266	chr19_49462864_A_G_b38	9367	rs12977658	0.288194	73	83	1	0.00117401	0.183967	0.0553539	0.714929	0.708702	0.458079	4.9534e-05	-0.105292	-0.166965	-0.04987	0	0	NA	NA	NA
ENSG00000090554	FLT3LG	chr19	49474207	49486231	protein_coding	4268	1.05119	522.862	105.85	0.0017597	chr19_48776371_G_A_b38	-697836	rs4802503	0.413194	89	119	1	0.000781542	0.311349	0.0903566	0.585541	0.579028	0.417256	4.76603e-05	0.619706	0.351535	0.940156	0	0	NA	NA	NA
ENSG00000142541	RPL13A	chr19	49487554	49492308	protein_coding	4280	1.05183	523.37	105.839	0.00552463	chr19_49727540_A_G_b38	239986	rs892152	0.100694	28	29	1	0.00288262	0.172919	0.056854	0.938506	0.939349	0.523315	4.77354e-05	-0.137337	-0.27896	-0.070722	0	0	NA	NA	NA
ENSG00000142534	RPS11	chr19	49496365	49499708	protein_coding	4294	1.0248	515.515	106.051	0.00138034	chr19_49043110_C_G_b38	-453255	rs4802539	0.145833	40	42	1	0.000599414	-0.175277	0.0497396	0.49815	0.497502	0.388472	4.3391e-05	-0.15872	-0.285866	-0.086061	0	0	NA	NA	NA
ENSG00000104870	FCGRT	chr19	49506816	49526428	protein_coding	4300	1.05576	553.404	107.034	0.000191805	chr19_49553671_G_A_b38	46855	rs4076599	0.0659722	17	19	1	6.80773e-05	-0.395124	0.0957907	0.080492	0.0865982	0.146501	4.58565e-05	-0.306844	-0.445279	-0.079325	0	0	NA	NA	NA
ENSG00000142552	RCN3	chr19	49528003	49546962	protein_coding	4345	1.04736	535.16	106.078	0.00261635	chr19_50324217_A_G_b38	796214	rs7256281	0.288194	69	83	1	0.0012444	0.282196	0.0853661	0.744826	0.737654	0.466538	4.5855e-05	0.36295	0.064848	0.635029	0	0	NA	NA	NA
ENSG00000126460	PRRG2	chr19	49580646	49591004	protein_coding	4246	1.02551	580.432	108.322	1.8078e-07	chr19_49566511_G_C_b38	-14135	rs10402160	0.0590278	14	17	1	3.03944e-08	0.637811	0.107742	9.999e-05	8.2151e-05	0.000422951	3.86533e-05	0.581255	0.28779	0.786656	0	1	49	1	1
ENSG00000142546	NOSIP	chr19	49555468	49590262	protein_coding	4246	1.03475	539.726	106.583	0.0037114	chr19_50304463_A_G_b38	714201	rs7246628	0.184028	41	53	1	0.00190021	0.121438	0.0382543	0.859614	0.857878	0.50065	4.31924e-05	-0.088415	-0.160425	-0.025945	0	0	NA	NA	NA
ENSG00000126464	PRR12	chr19	49591182	49626439	protein_coding	4251	1.04269	507.97	104.997	8.60977e-05	chr19_49598174_C_T_b38	6992	rs150778991	0.0590278	14	17	1	2.29397e-05	0.233549	0.0530291	0.0351965	0.0367365	0.0801682	4.74049e-05	0.396502	0.249146	0.502775	0	0	NA	NA	NA
ENSG00000126458	RRAS	chr19	49635292	49640143	protein_coding	4218	1.03427	524.281	105.988	0.00496428	chr19_49055472_G_C_b38	-584671	rs12461085	0.475694	108	137	1	0.00256959	0.233799	0.0759442	0.922608	0.92172	0.518015	4.43767e-05	-0.173093	-0.333296	-0.011998	0	0	NA	NA	NA
ENSG00000126461	SCAF1	chr19	49642209	49658642	protein_coding	4216	1.03285	542.418	106.46	1.45946e-05	chr19_50321866_A_G_b38	679657	rs11666146	0.177083	48	51	1	3.45576e-06	0.232335	0.0477557	0.00589941	0.00663104	0.020482	4.26432e-05	-0.20922	-0.312466	-0.11288	0	1	49	1	1
ENSG00000126453	BCL2L12	chr19	49665142	49673916	protein_coding	4231	1.04563	531.1	105.865	0.00224343	chr19_49991201_T_C_b38	326059	rs78131709	0.0659722	19	19	1	0.00103222	-0.551977	0.164157	0.684632	0.678872	0.449134	4.58834e-05	-0.575026	-0.96446	-0.291903	0	0	NA	NA	NA
ENSG00000126456	IRF3	chr19	49659569	49665875	protein_coding	4230	1.05084	566.501	106.895	7.50037e-06	chr19_48996474_C_T_b38	-669401	rs138644302	0.0729167	19	21	1	1.69856e-06	0.344503	0.0684735	0.00269973	0.00314118	0.0108483	4.39269e-05	0.176455	0.065495	0.267315	0	1	49	1	1
ENSG00000126457	PRMT1	chr19	49675786	49689029	protein_coding	4236	1.03518	542.118	106.554	9.64719e-05	chr19_49777833_TG_T_b38	102047	rs36125630	0.489583	108	141	1	2.99857e-05	0.211654	0.0488077	0.0443956	0.0452181	0.0934293	4.3078e-05	0.147682	0.077967	0.27176	0	0	NA	NA	NA
ENSG00000224420	ADM5	chr19	49688664	49690575	protein_coding	4227	1.06202	540.745	105.677	0.000482045	chr19_50511444_T_C_b38	822780	rs1150920	0.416667	94	120	1	0.000175695	0.388818	0.10045	0.207979	0.204629	0.244649	4.81038e-05	-0.617424	-0.953944	-0.316713	0	0	NA	NA	NA
ENSG00000243829	AC011495.1	chr19	49719498	49720081	processed_pseudogene	4143	1.06427	548.473	105.625	0.00197912	chr19_50425885_G_A_b38	705804	rs56235776	0.451389	98	130	1	0.000882463	0.206698	0.0606225	0.646435	0.636124	0.435544	4.78457e-05	-0.736192	-1.05275	-0.421719	0	0	NA	NA	NA
ENSG00000196961	AP2A1	chr19	49766968	49807113	protein_coding	4143	1.06146	579.21	106.234	0.00176323	chr19_50202378_C_T_b38	435410	rs7255611	0.0625	18	18	1	0.000800784	-0.3142	0.0913755	0.625137	0.614029	0.428638	4.48103e-05	-0.259415	-0.403649	-0.149712	0	0	NA	NA	NA
ENSG00000269194	AC006942.1	chr19	49808933	49809738	lncRNA	4172	1.05351	580.347	106.732	0.00355983	chr19_50785711_GT_G_b38	976778	rs67013619	0.493056	104	142	1	0.00182599	0.259748	0.081502	0.866813	0.862381	0.501535	4.33377e-05	-0.479893	-0.799107	-0.140261	0	0	NA	NA	NA
ENSG00000010361	FUZ	chr19	49806866	49817376	protein_coding	4178	1.0599	586.502	106.691	0.000177115	chr19_49802431_G_C_b38	-14945	rs2159984	0.427083	98	123	1	6.05234e-05	-0.152713	0.0367483	0.0792921	0.0837829	0.14356	4.39837e-05	-0.132585	-0.182245	-0.059024	0	0	NA	NA	NA
ENSG00000104973	MED25	chr19	49818279	49840383	protein_coding	4179	1.02324	611.632	107.775	0.00141346	chr19_49530788_A_G_b38	-287491	rs74255083	0.118056	33	34	1	0.000681505	-0.162162	0.0465145	0.575442	0.568383	0.41377	3.63346e-05	-0.130054	-0.283777	0.029443	0	0	NA	NA	NA
ENSG00000104960	PTOV1	chr19	49850735	49860744	protein_coding	4219	1.03822	621.5	107.942	0.000667796	chr19_50424313_T_C_b38	573578	rs1726773	0.111111	29	32	1	0.000296643	-0.222944	0.0598435	0.331567	0.321857	0.31205	3.80474e-05	0.135029	0.073274	0.21445	0	0	NA	NA	NA
ENSG00000268006	PTOV1-AS1	chr19	49838639	49851676	lncRNA	4220	1.01832	680.633	110.288	8.70771e-05	chr19_50300670_AC_A_b38	448994	rs11299820	0.486111	103	140	1	3.65886e-05	-0.28645	0.0668378	0.0556944	0.0542035	0.106798	3.19806e-05	-0.265244	-0.356345	-0.140762	0	0	NA	NA	NA
ENSG00000268047	AC018766.1	chr19	49852887	49854967	lncRNA	4221	1.04623	593.877	106.705	0.000692227	chr19_49818843_A_G_b38	-36124	rs1674133	0.357639	84	103	1	0.000284843	0.318666	0.0852766	0.318068	0.31563	0.308932	4.11342e-05	-0.707679	-1.18931	-0.416331	0	0	NA	NA	NA
ENSG00000269352	PTOV1-AS2	chr19	49856970	49859289	lncRNA	4236	1.03417	577.57	105.948	0.000102628	chr19_49866809_C_T_b38	7520	rs2257103	0.395833	91	114	1	3.05342e-05	0.18349	0.0423581	0.0480952	0.051466	0.10291	4.02656e-05	0.333593	0.197612	0.494061	0	0	NA	NA	NA
ENSG00000104946	TBC1D17	chr19	49877425	49888750	protein_coding	4266	1.04141	603.256	106.413	0.00322001	chr19_50655206_G_A_b38	777781	rs61331854	0.163194	44	47	1	0.00160371	0.16191	0.0501652	0.851415	0.847449	0.497909	3.97106e-05	0.154301	0.072154	0.27711	0	0	NA	NA	NA
ENSG00000039650	PNKP	chr19	49859882	49878351	protein_coding	4264	1.0415	645.526	107.596	1.30309e-09	chr19_49866809_C_T_b38	-11542	rs2257103	0.395833	91	114	1	1.03265e-10	0.269406	0.0380882	9.999e-05	4.62298e-07	3.72677e-06	3.71247e-05	0.278776	0.21534	0.32903	0	1	49	1	1
ENSG00000204673	AKT1S1	chr19	49869033	49878459	protein_coding	4264	1.03187	633.631	107.843	0.00165042	chr19_50665499_A_G_b38	787040	rs112076924	0.0555556	15	16	1	0.000814198	0.425589	0.123948	0.638636	0.635458	0.435412	3.63573e-05	0.213798	0.089103	0.312674	1	0	NA	NA	NA
ENSG00000169136	ATF5	chr19	49928702	49933935	protein_coding	4281	1.02899	643.45	107.841	0.000848307	chr19_50402155_A_G_b38	473453	rs1726804	0.0694444	16	20	1	0.000385587	-0.608795	0.166737	0.418158	0.406696	0.352356	3.53769e-05	-0.810547	-1.5432	-0.468568	0	0	NA	NA	NA
ENSG00000104951	IL4I1	chr19	49889654	49929539	protein_coding	4281	1.04024	607.895	106.589	0.00388895	chr19_50303066_T_C_b38	373527	rs2161378	0.46875	103	135	1	0.00200423	0.251947	0.0797879	0.90001	0.899674	0.51222	3.92218e-05	-0.582528	-0.945844	-0.244174	0	0	NA	NA	NA
ENSG00000213024	NUP62	chr19	49906825	49929763	protein_coding	4281	1.03342	677.727	109.037	0.000113396	chr19_49898063_A_G_b38	-31700	rs4802635	0.40625	95	117	1	4.42716e-05	-0.248818	0.058728	0.0627937	0.0668801	0.12321	3.421e-05	0.143639	0.078897	0.203829	1	0	NA	NA	NA
ENSG00000161640	SIGLEC11	chr19	49948985	49961172	protein_coding	4330	1.02869	689.281	109.287	1.54967e-14	chr19_49982806_G_A_b38	21634	rs8105972	0.232639	62	67	1	4.6691e-16	0.922196	0.0983707	9.999e-05	5.11126e-12	9.0115e-11	3.29838e-05	2.18664	1.89814	2.41312	0	1	47	1	1
ENSG00000161643	SIGLEC16	chr19	49969673	49975814	transcribed_unprocessed_pseudogene	4333	1.03264	624.716	107.26	6.54717e-06	chr19_50025797_C_T_b38	56124	rs4802648	0.236111	64	68	1	1.51673e-06	0.526258	0.104058	0.00379962	0.00336314	0.0115014	3.69941e-05	1.29089	0.956329	1.68848	0	1	49	1	1
ENSG00000142528	ZNF473	chr19	50025714	50053414	protein_coding	4401	1.05881	619.955	106.155	0.000596323	chr19_49720112_T_C_b38	-305602	rs8103298	0.0763889	20	22	1	0.000231667	0.436672	0.115079	0.281572	0.282575	0.290916	4.1432e-05	0.223341	0.132664	0.329502	0	0	NA	NA	NA
ENSG00000105053	VRK3	chr19	49976468	50025946	protein_coding	4402	1.03811	691.29	108.613	2.69545e-10	chr19_49983283_G_A_b38	-42663	rs73932232	0.0659722	17	19	1	2.15849e-11	-0.754949	0.102338	9.999e-05	1.01543e-07	9.18936e-07	3.41908e-05	-0.510535	-0.71232	-0.347101	0	1	49	1	1
ENSG00000204666	AC010624.1	chr19	50050589	50066793	lncRNA	4465	1.02888	719.141	109.61	2.04451e-07	chr19_49985382_C_T_b38	-65207	rs73932237	0.0659722	17	19	1	4.19957e-08	-0.760023	0.129894	0.00029997	0.000112537	0.000562836	3.16391e-05	-3.15826	-3.28694	-1.08538	0	1	48	1	0
ENSG00000269091	AC010624.3	chr19	50043196	50051062	lncRNA	4467	1.04224	722.013	108.727	1.29557e-11	chr19_49997840_T_C_b38	-53222	rs10407036	0.0520833	12	15	1	7.38286e-13	-0.807999	0.100768	9.999e-05	4.20597e-09	4.67245e-08	3.3292e-05	-3.31938	-5.17804	-0.403916	0	1	21	1	0
ENSG00000267890	AC010624.2	chr19	50075123	50075902	lncRNA	4472	1.06187	673.467	107.052	0.000369594	chr19_50070623_T_C_b38	-4500	rs13344185	0.145833	38	42	1	0.000143271	-0.641427	0.163363	0.19618	0.196021	0.238972	3.86022e-05	-1.52781	-2.27906	-0.725697	0	0	NA	NA	NA
ENSG00000105357	MYH14	chr19	50188186	50310542	protein_coding	4510	1.03861	731.475	108.311	0.000263613	chr19_50984462_C_A_b38	796276	rs1275219	0.260417	65	75	1	0.000107347	-0.227447	0.0568025	0.160484	0.161561	0.214541	3.23786e-05	0.19196	0.10506	0.293576	0	0	NA	NA	NA
ENSG00000276002	AC020906.1	chr19	50258443	50258722	misc_RNA	4496	1.03775	765.616	108.737	0.00326783	chr19_50501588_A_G_b38	243145	rs60643593	0.319444	77	92	1	0.00183104	-0.33535	0.105252	0.913209	0.912775	0.515594	3.08264e-05	-0.710964	-1.12637	-0.308597	0	0	NA	NA	NA
ENSG00000131408	NR1H2	chr19	50329653	50383388	protein_coding	4534	1.03938	741.195	107.706	0.000966692	chr19_49530788_A_G_b38	-798865	rs74255083	0.118056	33	34	1	0.000442819	0.293542	0.0812773	0.492051	0.492934	0.386937	3.2055e-05	0.263911	0.083337	0.429394	0	0	NA	NA	NA
ENSG00000131398	KCNC3	chr19	50311937	50333515	protein_coding	4537	1.03752	714.428	107.17	9.01548e-05	chr19_49646012_G_A_b38	-687503	rs34074594	0.0868056	24	25	1	2.92809e-05	-0.546473	0.125842	0.0553945	0.0553399	0.108311	3.30038e-05	-0.97565	-1.63256	-0.434446	0	0	NA	NA	NA
ENSG00000131401	NAPSB	chr19	50333796	50344767	transcribed_unprocessed_pseudogene	4545	1.03087	761.314	108.396	3.37456e-06	chr19_50345954_G_A_b38	1187	rs4802696	0.25	60	72	1	8.18897e-07	-0.391476	0.0753053	0.00129987	0.00210606	0.00762371	3.01345e-05	-1.26107	-1.76844	-0.803855	0	1	48	1	1
ENSG00000131400	NAPSA	chr19	50358477	50365830	protein_coding	4591	1.0335	802.189	109.051	0.000439986	chr19_50394350_A_G_b38	28520	rs3219337	0.201389	47	58	1	0.000200347	-0.469331	0.122391	0.285771	0.282272	0.290753	2.89126e-05	-0.682453	-1.05634	-0.409035	0	0	NA	NA	NA
ENSG00000062822	POLD1	chr19	50384204	50418018	protein_coding	4580	1.04467	786.381	108.172	0.000788768	chr19_50696816_G_A_b38	312612	rs4801848	0.246528	60	71	1	0.000362841	-0.185054	0.0504436	0.443756	0.440754	0.365771	3.08693e-05	0.138732	0.053088	0.235235	0	0	NA	NA	NA
ENSG00000269404	SPIB	chr19	50418938	50431314	protein_coding	4626	1.03322	790.589	108.468	0.00027629	chr19_50696816_G_A_b38	277878	rs4801848	0.246528	60	71	1	0.000114449	-0.458899	0.115099	0.185881	0.183578	0.230287	2.93029e-05	0.988176	0.488185	1.65528	0	0	NA	NA	NA
ENSG00000161671	EMC10	chr19	50476400	50490870	protein_coding	4655	1.02491	822.567	109.287	7.76822e-05	chr19_50675671_G_A_b38	199271	rs77375582	0.0659722	18	19	1	2.96773e-05	0.305212	0.0703398	0.0569943	0.0571653	0.110641	2.72069e-05	0.217208	0.132495	0.410133	0	0	NA	NA	NA
ENSG00000142530	FAM71E1	chr19	50466785	50476848	protein_coding	4655	1.06901	758.396	106.503	0.00140087	chr19_51452372_A_G_b38	975524	rs36491	0.180556	44	52	1	0.000626191	-0.435962	0.124166	0.630837	0.625838	0.432205	3.52477e-05	-0.545161	-0.77303	-0.332671	0	0	NA	NA	NA
ENSG00000161677	JOSD2	chr19	50505998	50511353	protein_coding	4788	1.02997	802.068	108.177	1.86034e-05	chr19_50517800_A_G_b38	6447	rs61751957	0.298611	68	86	1	5.42867e-06	0.19627	0.0412537	0.0106989	0.0128874	0.0353576	2.84977e-05	0.255724	0.176417	0.356267	0	1	49	1	1
ENSG00000105472	CLEC11A	chr19	50723364	50725718	protein_coding	5197	1.0523	887.464	108.244	0.00175909	chr19_50875565_G_A_b38	152201	rs2664158	0.0694444	19	20	1	0.000894297	0.537792	0.157914	0.777422	0.774247	0.477531	2.82049e-05	0.99825	0.376114	1.49222	0	0	NA	NA	NA
ENSG00000167747	C19orf48	chr19	50797704	50804929	protein_coding	5341	1.02375	987.299	110.251	0.0004434	chr19_50789747_G_C_b38	-15182	rs62114339	0.381944	89	110	1	0.000218986	0.241514	0.0633874	0.353065	0.343264	0.322745	2.2558e-05	0.200077	0.130436	0.290989	0	0	NA	NA	NA
ENSG00000169035	KLK7	chr19	50976468	50984099	protein_coding	5624	1.02051	815.344	105.952	0.00132106	chr19_50687746_A_G_b38	-296353	rs11878464	0.1875	50	54	1	0.000566739	-0.425107	0.120078	0.652535	0.651164	0.440281	2.69453e-05	-1.28531	-2.13706	-0.395343	0	0	NA	NA	NA
ENSG00000129451	KLK10	chr19	51012739	51020175	protein_coding	5672	1.05766	821.674	106.163	0.00285855	chr19_51285097_A_C_b38	264922	rs13344622	0.09375	21	27	1	0.00138258	0.644761	0.196968	0.89591	0.895003	0.5107	3.11189e-05	0.887537	0.536635	1.17059	0	0	NA	NA	NA
ENSG00000167757	KLK11	chr19	51022216	51028039	protein_coding	5669	1.03778	923.765	108.922	0.000945262	chr19_51758707_G_A_b38	730668	rs12982476	0.475694	101	137	1	0.00046516	0.319702	0.0888689	0.567743	0.565378	0.41276	2.55523e-05	0.333253	0.160552	0.48991	0	0	NA	NA	NA
ENSG00000186474	KLK12	chr19	51029092	51035230	protein_coding	5684	1.03979	926.095	109.004	5.90144e-12	chr19_51036161_G_A_b38	931	rs3760741	0.479167	106	138	1	3.2784e-13	0.747571	0.0914983	9.999e-05	2.51982e-09	2.88832e-08	2.56978e-05	-2.21128	-2.70852	-1.58605	0	1	18	1	0
ENSG00000167759	KLK13	chr19	51055626	51065114	protein_coding	5735	1.03851	947.154	109.241	0.000204368	chr19_50230271_G_T_b38	-834843	rs55920119	0.336806	83	97	1	8.65964e-05	-0.462088	0.113776	0.162084	0.162176	0.214995	2.49955e-05	-1.02564	-1.70008	-0.505735	0	0	NA	NA	NA
ENSG00000129437	KLK14	chr19	51077495	51084245	protein_coding	5769	1.03915	892.315	108.649	0.000205503	chr19_51496430_A_C_b38	412185	rs62116174	0.0798611	23	23	1	8.33314e-05	-0.712444	0.17498	0.151185	0.153873	0.20843	2.66015e-05	-5.27799	-6.64386	-1.71084	0	0	NA	NA	NA
ENSG00000142544	CTU1	chr19	51097606	51108409	protein_coding	5830	1.0535	903.863	108.022	0.000369492	chr19_51102759_T_C_b38	-5650	rs2569427	0.194444	47	56	1	0.000153495	-0.334319	0.0855549	0.267373	0.260413	0.279	2.78261e-05	0.41294	0.172489	0.59059	0	0	NA	NA	NA
ENSG00000129450	SIGLEC9	chr19	51124908	51136651	protein_coding	5857	1.04218	931.112	108.618	2.06684e-06	chr19_50208123_T_C_b38	-916785	rs8105480	0.0625	17	18	1	4.85517e-07	-0.568429	0.106917	0.00179982	0.00144997	0.00547182	2.58093e-05	-3.61276	-5.1127	-2.20766	0	1	49	1	1
ENSG00000168995	SIGLEC7	chr19	51142299	51153526	protein_coding	5892	1.02976	878.775	107.82	0.000161441	chr19_51070781_A_G_b38	-71518	rs7351079	0.121528	33	35	1	5.96271e-05	-0.458497	0.110227	0.123688	0.123084	0.182082	2.59876e-05	-1.06858	-3.51181	-0.492051	0	0	NA	NA	NA
ENSG00000171101	SIGLEC17P	chr19	51167328	51173524	transcribed_unprocessed_pseudogene	5927	1.02775	952.201	109.506	0.00162858	chr19_50558885_T_C_b38	-608443	rs8101005	0.34375	81	99	1	0.000879745	-0.371127	0.108818	0.779922	0.77959	0.479138	2.37835e-05	1.18155	0.6656	1.56491	0	0	NA	NA	NA
ENSG00000105383	CD33	chr19	51225064	51243860	protein_coding	5965	1.04373	897.005	107.901	0.0018351	chr19_51315276_G_GA_b38	90212	rs138510825	0.114583	31	33	1	0.000920068	0.338754	0.0997185	0.79682	0.794789	0.483227	2.696e-05	0.68208	0.362846	0.905829	0	0	NA	NA	NA
ENSG00000186806	VSIG10L	chr19	51331536	51342124	protein_coding	6098	1.03676	838.064	107.181	0.00187454	chr19_50834937_T_C_b38	-507187	rs190552	0.229167	57	66	1	0.000905478	0.387885	0.11402	0.784822	0.781231	0.479531	2.80479e-05	0.914851	0.461871	1.40779	0	0	NA	NA	NA
ENSG00000268520	AC008750.5	chr19	51361712	51365544	lncRNA	6117	1.0471	910.761	108.276	0.000131035	chr19_51262099_G_A_b38	-103445	rs2249782	0.489583	104	141	1	4.89283e-05	-0.311336	0.0739348	0.10169	0.0995705	0.159883	2.6917e-05	-0.592188	-0.891332	-0.2679	0	0	NA	NA	NA
ENSG00000105379	ETFB	chr19	51345169	51366418	protein_coding	6122	1.03778	894.53	107.587	0.000698528	chr19_50766500_C_T_b38	-599918	rs34411478	0.475694	107	137	1	0.000304924	-0.251588	0.0676729	0.454955	0.446493	0.367849	2.63874e-05	0.156006	0.050016	0.264897	0	0	NA	NA	NA
ENSG00000160318	CLDND2	chr19	51367098	51369003	protein_coding	6129	1.04101	868.265	107.44	0.00161449	chr19_50559690_C_T_b38	-809313	rs34420760	0.361111	87	104	1	0.000776367	0.405104	0.117498	0.743526	0.740075	0.466979	2.75466e-05	-0.840401	-1.27038	-0.442937	0	0	NA	NA	NA
ENSG00000105374	NKG7	chr19	51371606	51372701	protein_coding	6139	1.04908	835.599	106.274	0.00360725	chr19_52168645_A_T_b38	795944	rs919268	0.472222	101	136	1	0.00181178	-0.247091	0.0774711	0.945605	0.946403	0.525517	2.95725e-05	0.366795	-0.114048	0.686036	0	0	NA	NA	NA
ENSG00000142512	SIGLEC10	chr19	51410020	51417803	protein_coding	6172	1.06322	855.801	106.249	0.000134583	chr19_51106557_A_G_b38	-311246	rs2691262	0.392361	90	113	1	4.2699e-05	-0.319717	0.0752965	0.0868913	0.092123	0.152152	3.05389e-05	0.737793	0.294425	1.03458	0	0	NA	NA	NA
ENSG00000105366	SIGLEC8	chr19	51450847	51458456	protein_coding	6291	1.06038	883.474	107.083	0.000442751	chr19_51366092_G_A_b38	-92364	rs3786625	0.454861	99	131	1	0.000176139	0.405576	0.104798	0.30287	0.296164	0.298732	2.92542e-05	0.872187	0.539315	1.279	0	0	NA	NA	NA
ENSG00000254521	SIGLEC12	chr19	51491227	51501800	protein_coding	6441	1.05361	782.328	104.717	8.14668e-15	chr19_51529101_T_C_b38	27301	rs8182477	0.225694	57	65	1	5.10171e-17	0.931805	0.0953203	9.999e-05	1.56289e-12	2.94625e-11	3.2163e-05	-2.25997	-2.67416	-1.77496	0	1	35	1	1
ENSG00000105492	SIGLEC6	chr19	51517819	51531856	protein_coding	6531	1.01541	919.732	108.524	4.0451e-05	chr19_50871711_A_G_b38	-660145	rs10424878	0.413194	95	119	1	1.34051e-05	-0.4494	0.0990314	0.030397	0.0344827	0.0763099	2.33762e-05	1.41737	0.936124	1.98363	0	0	NA	NA	NA
ENSG00000105497	ZNF175	chr19	51571283	51592510	protein_coding	6572	1.02816	965.773	109.249	3.61655e-05	chr19_51548531_G_A_b38	-22752	rs10401247	0.121528	30	35	1	1.26463e-05	-0.55916	0.12283	0.0313969	0.0308465	0.0704511	2.34898e-05	0.22467	0.1456	0.302566	0	0	NA	NA	NA
ENSG00000269388	AC018755.3	chr19	51594561	51606150	transcribed_processed_pseudogene	6633	1.04336	806.351	105.983	0.00124483	chr19_51355546_G_T_b38	-239015	rs139724399	0.0694444	19	20	1	0.000530542	0.696941	0.195801	0.623038	0.6151	0.42902	2.99461e-05	1.00893	0.546722	1.36612	0	0	NA	NA	NA
ENSG00000182310	SPACA6	chr19	51689128	51712387	protein_coding	6907	1.0217	1007.25	110.448	0.000279213	chr19_52570193_C_A_b38	881065	rs12977988	0.0659722	17	19	1	0.000133459	0.426351	0.108058	0.241576	0.23595	0.264687	2.19214e-05	0.527911	0.293833	0.811865	0	0	NA	NA	NA
ENSG00000207550	MIR99B	chr19	51692612	51692681	miRNA	6922	1.03791	916.165	108.311	0.000750926	chr19_50988912_A_G_b38	-703700	rs268898	0.46875	99	135	1	0.000346438	0.286367	0.0777822	0.483252	0.479345	0.381309	2.57778e-05	-0.585272	-0.884707	-0.274842	0	0	NA	NA	NA
ENSG00000198972	MIRLET7E	chr19	51692786	51692864	miRNA	6921	1.03886	871.443	107.037	0.00135266	chr19_51014475_A_G_b38	-678311	rs9524	0.388889	92	112	1	0.000621164	0.356944	0.101593	0.681532	0.677342	0.448805	2.72067e-05	-0.732434	-1.0941	-0.275842	0	0	NA	NA	NA
ENSG00000269959	SPACA6P-AS	chr19	51685363	51693456	lncRNA	6921	1.04493	938.645	108.581	6.10908e-05	chr19_52620840_A_C_b38	927384	rs66599469	0.0833333	23	24	1	2.13665e-05	0.701628	0.158667	0.0475952	0.0480307	0.0976996	2.58896e-05	0.979401	0.580357	1.38667	0	0	NA	NA	NA
ENSG00000171049	FPR2	chr19	51752026	51770531	protein_coding	7005	1.03214	887.442	107.439	0.00134159	chr19_51773412_C_A_b38	21386	rs7251137	0.475694	105	137	1	0.000630179	-0.2338	0.0666236	0.686831	0.683679	0.450549	2.59882e-05	0.853351	0.486313	1.16394	0	0	NA	NA	NA
ENSG00000187474	FPR3	chr19	51795157	51826190	protein_coding	7069	1.03305	882.499	107.28	0.00342535	chr19_51667839_A_G_b38	-127318	rs12986275	0.0868056	23	25	1	0.00179653	-0.255167	0.0799365	0.946705	0.948423	0.52593	2.62319e-05	0.514778	-0.069937	1.13707	0	0	NA	NA	NA
ENSG00000171051	FPR1	chr19	51745172	51804110	protein_coding	7059	1.05998	805.054	104.687	7.80862e-09	chr19_51751943_A_G_b38	-52167	rs4802859	0.350694	85	101	1	4.55626e-10	-0.440701	0.0649964	9.999e-05	2.98471e-06	2.05811e-05	3.20537e-05	1.60664	1.20631	2.00684	0	1	49	1	1
ENSG00000269483	AC006272.2	chr19	51842878	51843315	transcribed_unprocessed_pseudogene	7100	1.05025	825.929	105.75	1.95932e-06	chr19_51848424_G_A_b38	5109	rs7256504	0.0833333	19	24	1	3.19389e-07	0.996873	0.184264	0.00079992	0.00114523	0.00444077	3.00585e-05	1.28828	0.861166	1.63158	0	1	0	0	0
ENSG00000161551	ZNF577	chr19	51804816	51890950	protein_coding	7035	1.03912	857.446	106.887	0.000239909	chr19_51885804_A_G_b38	-5146	rs7251571	0.166667	45	48	1	8.67339e-05	-0.377754	0.0930205	0.167883	0.171507	0.221801	2.76796e-05	-0.253484	-0.410501	-0.129265	0	0	NA	NA	NA
ENSG00000198093	ZNF649	chr19	51889235	51905040	protein_coding	7034	1.0478	866.117	106.983	6.82002e-07	chr19_51848424_G_A_b38	-56616	rs7256504	0.0833333	19	24	1	1.12645e-07	0.838286	0.148661	0.00039996	0.000405345	0.00176504	2.83837e-05	0.418913	0.284112	0.53827	0	1	49	1	1
ENSG00000176024	ZNF613	chr19	51927147	51948759	protein_coding	7042	1.03755	885.577	107.225	0.000721009	chr19_51725506_C_T_b38	-201641	rs3794977	0.309028	74	89	1	0.000308657	-0.326601	0.0879312	0.458754	0.453893	0.37083	2.66288e-05	-0.15247	-0.230812	-0.072458	0	0	NA	NA	NA
ENSG00000256683	ZNF350	chr19	51964340	51986856	protein_coding	7052	1.04579	815.114	106.039	0.00195243	chr19_52782862_A_C_b38	796006	rs8109505	0.184028	50	53	1	0.00088951	-0.407181	0.119505	0.783522	0.782864	0.479892	2.9917e-05	-0.20289	-0.310911	-0.074946	0	0	NA	NA	NA
ENSG00000197619	ZNF615	chr19	51991332	52008230	protein_coding	7066	1.06228	800.341	105.078	0.000929772	chr19_52825772_A_G_b38	817542	rs6509689	0.28125	71	81	1	0.00035865	-0.306076	0.0833581	0.50025	0.495656	0.387966	3.25345e-05	0.193816	0.099367	0.27646	0	0	NA	NA	NA
ENSG00000142556	ZNF614	chr19	52012765	52030240	protein_coding	6997	1.04137	864.605	107.319	0.00145938	chr19_51773616_G_A_b38	-256624	rs56219235	0.100694	28	29	1	0.00068803	-0.352216	0.101111	0.706129	0.701648	0.455904	2.77034e-05	-0.246058	-0.388687	-0.092883	0	0	NA	NA	NA
ENSG00000275055	AC011468.5	chr19	52049007	52049754	lncRNA	6922	1.0425	807.555	106.386	0.000505831	chr19_52049416_G_C_b38	409	rs11667001	0.166667	45	48	1	0.000195136	-0.482982	0.125712	0.320668	0.315597	0.308924	2.97966e-05	-0.555015	-0.906693	-0.153547	0	0	NA	NA	NA
ENSG00000260160	AC011468.1	chr19	52058490	52063703	lncRNA	6928	1.05743	805.873	105.864	9.28253e-05	chr19_52697703_A_G_b38	634000	rs73934854	0.125	34	36	1	2.70197e-05	0.549679	0.12599	0.0568943	0.0604927	0.11517	3.16999e-05	0.617974	0.369	0.815199	0	0	NA	NA	NA
ENSG00000256087	ZNF432	chr19	52031378	52095738	protein_coding	6956	1.06422	753.981	104.889	1.70517e-13	chr19_52032550_C_T_b38	-63188	rs12460118	0.211806	55	61	1	1.84909e-15	-0.749372	0.0821286	9.999e-05	2.89457e-11	4.51823e-10	3.47991e-05	-0.401325	-0.48107	-0.309263	0	1	49	1	1
ENSG00000197608	ZNF841	chr19	52064466	52095765	protein_coding	6956	1.04123	771.324	105.93	0.00103706	chr19_52550070_T_C_b38	454305	rs326449	0.350694	82	101	1	0.000429278	-0.269211	0.0743567	0.535146	0.531594	0.400908	3.10362e-05	-0.16399	-0.226608	-0.083889	0	0	NA	NA	NA
ENSG00000270248	AC011468.4	chr19	52110318	52110726	processed_pseudogene	6973	1.05099	809.661	106.448	0.000583346	chr19_52450577_G_A_b38	339851	rs2099053	0.0659722	17	19	1	0.000230493	0.856779	0.22571	0.357964	0.352262	0.326999	3.07542e-05	-1.12899	-1.76401	-0.687891	0	0	NA	NA	NA
ENSG00000204611	ZNF616	chr19	52113091	52139938	protein_coding	7024	1.05963	770.714	105.033	0.00186768	chr19_53087254_G_A_b38	947316	rs329716	0.395833	90	114	1	0.000798158	-0.249987	0.0726807	0.748825	0.743276	0.468075	3.34353e-05	0.112014	0.041	0.166096	0	0	NA	NA	NA
ENSG00000196267	ZNF836	chr19	52153864	52171643	protein_coding	7080	1.04248	775.569	105.984	0.00167048	chr19_52786791_T_A_b38	615148	rs10424059	0.440972	98	127	1	0.000742213	-0.337916	0.0976331	0.716128	0.710996	0.458554	3.10232e-05	-0.176379	-0.236275	-0.104225	0	0	NA	NA	NA
ENSG00000105568	PPP2R1A	chr19	52190048	52229518	protein_coding	7077	1.03157	841.139	107.179	0.00109134	chr19_51900855_T_C_b38	-289193	rs61393893	0.0555556	15	16	1	0.00049153	-0.533023	0.148825	0.592141	0.586763	0.419808	2.73541e-05	-0.294128	-0.526825	-0.105252	0	0	NA	NA	NA
ENSG00000196214	ZNF766	chr19	52269587	52296046	protein_coding	7218	1.06126	733.04	104.005	9.50677e-05	chr19_52845642_G_C_b38	576055	rs10404247	0.180556	49	52	1	2.35261e-05	0.43075	0.0979462	0.0538946	0.0556001	0.10871	3.53793e-05	0.167472	0.10782	0.236332	0	0	NA	NA	NA
ENSG00000208002	MIR643	chr19	52281797	52281893	miRNA	7222	1.04407	846.677	106.978	0.00202099	chr19_52921723_T_C_b38	639926	rs79557402	0.0694444	20	20	1	0.000974774	0.663187	0.196223	0.806419	0.807434	0.48649	2.86013e-05	1.05277	0.089165	1.64524	0	0	NA	NA	NA
ENSG00000198464	ZNF480	chr19	52297169	52325922	protein_coding	7269	1.04881	778.486	105.196	0.000656606	chr19_53103533_C_G_b38	806364	rs7247568	0.229167	55	66	1	0.000242252	-0.255209	0.0674781	0.382062	0.376854	0.338315	3.17069e-05	-0.174877	-0.255188	-0.094212	0	0	NA	NA	NA
ENSG00000167554	ZNF610	chr19	52336243	52367778	protein_coding	7370	1.0469	800.002	105.486	0.000621289	chr19_53329382_A_C_b38	993139	rs17207107	0.486111	102	140	1	0.000231917	0.287404	0.0757478	0.375062	0.369273	0.334627	3.06178e-05	-0.219411	-0.286256	-0.149367	0	0	NA	NA	NA
ENSG00000221923	ZNF880	chr19	52369917	52385795	protein_coding	7398	1.03545	845.196	106.244	1.54641e-07	chr19_52388211_G_A_b38	18294	rs17780037	0.260417	65	75	1	1.86323e-08	0.547865	0.0909624	9.999e-05	9.3737e-05	0.000477584	2.76617e-05	0.381632	0.267241	0.467747	0	1	49	1	1
ENSG00000277977	AC010332.1	chr19	52392659	52392755	unprocessed_pseudogene	7393	1.04706	839.427	105.763	0.000927919	chr19_51412699_A_C_b38	-979960	rs6509535	0.461806	102	133	1	0.000374047	-0.387536	0.105888	0.526447	0.519211	0.396514	2.91986e-05	0.714829	0.335977	1.12875	0	0	NA	NA	NA
ENSG00000269834	ZNF528-AS1	chr19	52388842	52397783	lncRNA	7410	1.03703	795.193	105.078	0.000635822	chr19_52439481_C_T_b38	41698	rs2446079	0.135417	33	39	1	0.00023156	-0.557509	0.14692	0.384462	0.379097	0.339387	2.95923e-05	0.502243	0.268559	0.787191	0	0	NA	NA	NA
ENSG00000167555	ZNF528	chr19	52397849	52418412	protein_coding	7410	1.04042	831.089	105.824	4.96603e-13	chr19_52414654_A_G_b38	16805	rs4802932	0.340278	80	98	1	8.41296e-15	-0.63588	0.0718715	9.999e-05	1.693e-10	2.31787e-09	2.871e-05	0.476001	0.388649	0.620342	0	1	49	1	1
ENSG00000198633	ZNF534	chr19	52429187	52452315	protein_coding	7421	1.06243	824.06	105.099	4.36832e-11	chr19_52424612_G_A_b38	-4575	rs75774622	0.09375	26	27	1	1.21652e-12	1.3688	0.172729	9.999e-05	1.20107e-08	1.25572e-07	3.16174e-05	2.1579	1.81241	2.44573	0	1	41	1	0
ENSG00000198482	ZNF808	chr19	52527652	52564464	protein_coding	7552	1.04543	896.916	105.955	0.00388426	chr19_53464619_A_C_b38	936967	rs12982299	0.246528	64	71	1	0.0019399	0.196266	0.0619527	0.966403	0.966588	0.531147	2.71481e-05	0.123791	0.070971	0.207688	0	0	NA	NA	NA
ENSG00000167562	ZNF701	chr19	52555457	52587174	protein_coding	7632	1.04348	934.396	107.06	0.000577887	chr19_53464619_A_C_b38	909162	rs12982299	0.246528	64	71	1	0.000237725	0.31987	0.0844573	0.39776	0.396318	0.347817	2.58554e-05	0.168911	0.094474	0.225	0	0	NA	NA	NA
ENSG00000123870	ZNF137P	chr19	52588505	52597345	transcribed_unprocessed_pseudogene	7635	1.06316	897.593	105.888	0.0016097	chr19_52945721_A_G_b38	357216	rs12459037	0.149306	35	43	1	0.000707483	0.336416	0.0968039	0.747525	0.743386	0.468075	2.91108e-05	0.296827	0.154009	0.454054	0	0	NA	NA	NA
ENSG00000269825	AC022150.4	chr19	52650437	52653284	lncRNA	7666	1.04792	912.13	105.741	1.08783e-07	chr19_52690517_A_G_b38	37233	rs3745108	0.409722	93	118	1	1.1505e-08	0.402214	0.0656805	9.999e-05	6.24637e-05	0.000329625	2.69655e-05	-0.424335	-0.580888	-0.323275	0	1	49	1	1
ENSG00000167766	ZNF83	chr19	52594060	52690496	protein_coding	7605	1.02515	903.87	105.91	8.07489e-14	chr19_52615776_T_C_b38	-74720	rs7257138	0.364583	87	105	1	1.06805e-15	0.583172	0.063221	9.999e-05	4.01415e-11	6.13619e-10	2.4785e-05	0.442345	0.36746	0.539413	0	1	49	1	1
ENSG00000213020	ZNF611	chr19	52702813	52735073	protein_coding	7691	1.05428	952.619	106.716	2.24221e-05	chr19_52643169_TC_T_b38	-91904	rs35877497	0.458333	97	132	1	5.78678e-06	-0.315179	0.0664609	0.0153985	0.0167426	0.0434922	2.64837e-05	0.119585	0.071566	0.158333	0	1	49	1	1
ENSG00000189190	ZNF600	chr19	52749942	52786807	protein_coding	7763	1.04671	921.388	105.778	7.13414e-08	chr19_52781467_C_G_b38	-5340	rs4802995	0.336806	74	97	1	7.12612e-09	0.613595	0.0985982	9.999e-05	4.10736e-05	0.000225791	2.65641e-05	0.289716	0.206062	0.34289	0	1	49	1	1
ENSG00000198538	ZNF28	chr19	52797408	52857600	protein_coding	7691	1.02374	1152.28	110.149	0.000217542	chr19_53444623_C_G_b38	587023	rs114109235	0.0520833	12	15	1	9.92542e-05	0.53278	0.132364	0.214379	0.212079	0.249894	1.93278e-05	0.249063	0.128051	0.392619	0	0	NA	NA	NA
ENSG00000204604	ZNF468	chr19	52838010	52857649	protein_coding	7691	1.05025	941.457	105.832	0.000125878	chr19_52873381_A_T_b38	15732	rs71361282	0.131944	35	38	1	3.81934e-05	0.444841	0.104062	0.0950905	0.0980744	0.158311	2.63704e-05	0.319813	0.216354	0.413905	0	0	NA	NA	NA
ENSG00000182986	ZNF320	chr19	52860851	52897693	protein_coding	7576	1.03445	1042.98	107.598	1.35255e-13	chr19_52897507_C_A_b38	-186	rs3810115	0.461806	105	133	1	3.20329e-15	-0.61407	0.0680477	9.999e-05	6.36134e-11	9.32388e-10	2.23248e-05	-0.313955	-0.37108	-0.2669	0	1	49	1	1
ENSG00000269646	AC010487.1	chr19	52923382	52924075	lncRNA	7548	1.0456	1087.94	108.191	0.000949122	chr19_52099871_T_C_b38	-823511	rs55899235	0.347222	82	100	1	0.000446928	0.445765	0.123516	0.627437	0.624761	0.431801	2.23973e-05	0.59665	0.335073	0.87543	0	0	NA	NA	NA
ENSG00000213793	ZNF888	chr19	52904417	52923481	protein_coding	7548	1.06482	974.977	105.804	3.52733e-05	chr19_52917521_T_C_b38	-5960	rs11669026	0.472222	97	136	1	8.86576e-06	0.420056	0.0905443	0.0232977	0.0263895	0.0623043	2.69748e-05	0.296628	0.207039	0.406062	0	0	NA	NA	NA
ENSG00000213801	ZNF321P	chr19	52927135	52942601	transcribed_processed_pseudogene	7543	1.03015	1096.03	108.595	0.000813552	chr19_52936940_T_C_b38	-5661	rs8100597	0.114583	28	33	1	0.000385718	-0.548989	0.150362	0.577542	0.576556	0.416504	2.08697e-05	-0.337871	-0.5353	-0.127733	0	0	NA	NA	NA
ENSG00000180257	ZNF816	chr19	52949379	52962911	protein_coding	7519	1.01507	1135.08	109.575	0.000109331	chr19_52941910_C_T_b38	-21001	rs35112943	0.194444	50	56	1	4.44003e-05	-0.3859	0.0910992	0.110989	0.112322	0.172364	1.89142e-05	-0.128518	-0.219096	-0.04586	0	0	NA	NA	NA
ENSG00000242779	ZNF702P	chr19	52966896	53037898	transcribed_processed_pseudogene	7571	1.04084	1162.15	108.536	1.45571e-05	chr19_52991602_C_T_b38	-46296	rs4803032	0.482639	101	139	1	4.27659e-06	-0.398781	0.0828282	0.0147985	0.0139482	0.0375632	2.05664e-05	-0.365178	-0.458756	-0.273677	0	1	49	1	1
ENSG00000170949	ZNF160	chr19	53066606	53103436	protein_coding	7610	1.04744	1196.54	108.606	0.000667906	chr19_53101813_G_A_b38	-1623	rs4803049	0.145833	36	42	1	0.000309723	-0.311645	0.0839266	0.534147	0.528318	0.399818	2.05162e-05	0.115695	0.040504	0.180374	0	0	NA	NA	NA
ENSG00000170954	ZNF415	chr19	53107879	53133077	protein_coding	7635	1.03319	1210.2	109.062	0.00035875	chr19_53115192_A_G_b38	-17885	rs8099853	0.215278	55	62	1	0.000159772	0.364775	0.0936102	0.345565	0.33651	0.319378	1.91405e-05	0.257203	0.132313	0.383319	0	0	NA	NA	NA
ENSG00000197937	ZNF347	chr19	53124072	53159075	protein_coding	7630	1.06289	1168.37	107.844	0.000916872	chr19_53191689_C_T_b38	32614	rs62117760	0.0555556	16	16	1	0.00042084	-0.682377	0.188178	0.636136	0.631443	0.433997	2.23409e-05	-0.394905	-0.649376	-0.206372	0	0	NA	NA	NA
ENSG00000197497	ZNF665	chr19	53159213	53193386	protein_coding	7606	1.04468	1188.15	108.795	0.000740497	chr19_52980125_G_A_b38	-213261	rs329729	0.201389	50	58	1	0.000351678	-0.361296	0.0982477	0.573243	0.565024	0.412625	2.04325e-05	-0.292145	-0.48932	-0.182943	0	0	NA	NA	NA
ENSG00000269001	AC092070.2	chr19	53197111	53214522	transcribed_unprocessed_pseudogene	7609	1.05884	1101.07	106.933	2.24128e-13	chr19_53197554_T_C_b38	443	rs11673357	0.222222	55	64	1	4.67548e-15	0.823054	0.0919099	9.999e-05	6.54202e-11	9.57725e-10	2.33314e-05	-0.677975	-0.788996	-0.546007	0	1	49	1	1
ENSG00000267809	NDUFV2P1	chr19	53223973	53224879	processed_pseudogene	7622	1.03651	1231.4	109.102	0.000699387	chr19_53390085_T_C_b38	165206	rs7255193	0.111111	31	32	1	0.00033649	-0.485285	0.131517	0.562544	0.560799	0.411331	1.90697e-05	-0.927142	-1.837	-0.329986	0	0	NA	NA	NA
ENSG00000197928	ZNF677	chr19	53235381	53254898	protein_coding	7537	1.05743	978.938	104.6	1.97421e-10	chr19_53269693_A_G_b38	14795	rs59864002	0.246528	62	71	1	6.22025e-12	-0.669726	0.0879432	9.999e-05	7.75565e-08	7.15068e-07	2.60957e-05	-0.641398	-0.826344	-0.478236	0	1	49	1	1
ENSG00000213799	ZNF845	chr19	53333749	53356906	protein_coding	7501	1.06167	1163.74	107.974	0.000222466	chr19_54195118_T_C_b38	861369	rs190430	0.225694	58	65	1	8.65319e-05	-0.260506	0.0641388	0.20308	0.203435	0.243976	2.2322e-05	-0.130803	-0.206576	-0.054594	0	0	NA	NA	NA
ENSG00000203326	ZNF525	chr19	53365693	53392217	protein_coding	7497	1.0416	1246.2	109.247	1.7742e-07	chr19_53365706_G_C_b38	13	rs7249464	0.40625	95	117	1	3.40498e-08	0.388422	0.0658822	9.999e-05	0.000152964	0.000744367	1.92391e-05	-0.268436	-0.334616	-0.185986	0	1	49	1	1
ENSG00000196417	ZNF765	chr19	53389793	53430413	protein_coding	7475	1.05837	1148.28	107.265	0.000319449	chr19_52662339_C_G_b38	-727454	rs68159327	0.444444	99	128	1	0.00012338	0.327944	0.0826724	0.286471	0.28079	0.290086	2.23309e-05	0.137369	0.058773	0.194148	0	0	NA	NA	NA
ENSG00000239912	RPL39P36	chr19	53413190	53413345	processed_pseudogene	7513	1.03982	1289.56	109.457	0.000523772	chr19_52597746_G_A_b38	-815444	rs71358887	0.104167	28	30	1	0.000249791	0.661763	0.175368	0.477352	0.472011	0.378341	1.84579e-05	1.00899	0.661291	1.4629	0	0	NA	NA	NA
ENSG00000241015	TPM3P9	chr19	53431984	53444670	transcribed_processed_pseudogene	7483	1.04838	1231.11	108.744	6.09122e-22	chr19_53440059_A_G_b38	8075	rs4239498	0.138889	39	40	1	1.97666e-24	1.29458	0.100728	9.999e-05	9.74706e-20	5.14802e-18	2.00157e-05	-1.24605	-1.37708	-1.08456	0	1	49	1	1
ENSG00000160336	ZNF761	chr19	53445001	53458261	protein_coding	7437	1.03364	1342.24	110.384	0.000101132	chr19_53297520_A_C_b38	-147481	rs1965721	0.472222	103	136	1	4.34754e-05	-0.359271	0.0847045	0.113989	0.116842	0.176384	1.72896e-05	-0.132906	-0.206242	-0.082727	0	0	NA	NA	NA
ENSG00000198346	ZNF813	chr19	53467733	53496255	protein_coding	7405	1.02648	1241.95	109.211	0.000267303	chr19_53130790_T_C_b38	-336943	rs8102133	0.0590278	15	17	1	0.000116429	-0.635408	0.159555	0.275072	0.270689	0.284719	1.81384e-05	0.316681	0.150027	0.574339	0	0	NA	NA	NA
ENSG00000250731	TPM3P6	chr19	53479350	53480091	processed_pseudogene	7386	1.07354	1106.93	105.933	0.000136065	chr19_53441479_C_T_b38	-37871	rs12975972	0.385417	84	111	1	4.21106e-05	-0.395027	0.0929546	0.114889	0.117419	0.177036	2.45763e-05	0.710116	0.418947	1.01761	0	0	NA	NA	NA
ENSG00000213777	AC011487.1	chr19	53503392	53512687	transcribed_processed_pseudogene	7334	1.05104	1290.73	109.138	0.000498897	chr19_53446591_T_C_b38	-56801	rs2617739	0.0798611	23	23	1	0.00023172	0.749177	0.19744	0.455354	0.450301	0.369475	1.92958e-05	1.18802	0.811839	1.7393	0	0	NA	NA	NA
ENSG00000130844	ZNF331	chr19	53519527	53580269	protein_coding	7291	1.03905	1228.31	108.234	0.000614484	chr19_53315350_G_A_b38	-204177	rs10439122	0.305556	71	88	1	0.000275419	0.318323	0.0849703	0.517548	0.511538	0.393648	1.93169e-05	0.216217	0.120301	0.296623	0	0	NA	NA	NA
ENSG00000142405	NLRP12	chr19	53793603	53824394	protein_coding	6751	1.05496	1124.46	106.944	0.00215109	chr19_52900670_G_A_b38	-923724	rs8109633	0.177083	44	51	1	0.00104411	0.297536	0.0885777	0.90191	0.902351	0.513081	2.24975e-05	0.72823	0.386152	1.14367	0	0	NA	NA	NA
ENSG00000179820	MYADM	chr19	53864763	53876435	protein_coding	6597	1.05038	1167.61	108.19	0.00220427	chr19_53233605_T_C_b38	-631158	rs149409453	0.0590278	17	17	1	0.00114761	0.544334	0.163445	0.920508	0.916833	0.516707	2.12739e-05	0.486479	0.292671	0.706655	0	0	NA	NA	NA
ENSG00000228323	MYADM-AS1	chr19	53854581	53869107	lncRNA	6588	1.05168	1253.11	109.442	0.000714317	chr19_54701503_G_A_b38	832396	rs11084367	0.0729167	19	21	1	0.00035193	0.720285	0.195879	0.573343	0.568301	0.41376	1.99259e-05	1.08226	0.851448	1.45768	0	0	NA	NA	NA
ENSG00000142408	CACNG8	chr19	53963040	53990215	protein_coding	6652	1.02674	1292.82	110.615	0.000136891	chr19_53719245_C_A_b38	-243795	rs10451450	0.371528	86	107	1	6.17536e-05	-0.299395	0.0721364	0.148785	0.152916	0.207707	1.74438e-05	0.679531	0.398072	1.07014	0	0	NA	NA	NA
ENSG00000130433	CACNG6	chr19	53992288	54012669	protein_coding	6629	1.02928	1289.36	110.565	0.000186329	chr19_53991253_C_T_b38	-1035	rs56362146	0.253472	60	73	1	8.63103e-05	0.324185	0.0798039	0.20238	0.20192	0.242877	1.76767e-05	0.306234	0.163158	0.455798	0	0	NA	NA	NA
ENSG00000170909	OSCAR	chr19	54094668	54102692	protein_coding	6807	1.05379	1079.64	106.838	0.00135399	chr19_53987864_G_A_b38	-114828	rs116554941	0.0625	17	18	1	0.000614574	-0.440787	0.125345	0.757324	0.750657	0.470392	2.33229e-05	-4.2472	-4.37188	-0.557159	0	0	NA	NA	NA
ENSG00000170906	NDUFA3	chr19	54102728	54109257	protein_coding	6807	1.0281	1131.37	108.008	1.1826e-08	chr19_54108427_A_G_b38	5699	rs75622830	0.0868056	24	25	1	1.3453e-09	0.477345	0.0727272	9.999e-05	9.64383e-06	6.02596e-05	2.00461e-05	0.507256	0.40347	0.62873	0	1	49	1	1
ENSG00000105618	PRPF31	chr19	54115410	54131719	protein_coding	6776	1.07768	1071.73	105.804	0.000507177	chr19_53368984_G_A_b38	-746426	rs56850061	0.104167	27	30	1	0.000187908	0.237924	0.0617608	0.384562	0.382342	0.340949	2.57899e-05	0.169898	0.089447	0.238344	0	0	NA	NA	NA
ENSG00000105619	TFPT	chr19	54107013	54115675	protein_coding	6776	1.05294	1146.37	107.646	9.50379e-05	chr19_54119150_A_G_b38	3475	rs62143395	0.138889	34	40	1	3.23696e-05	-0.273985	0.063466	0.0880912	0.08956	0.149859	2.18912e-05	-0.290977	-0.420763	-0.156462	0	0	NA	NA	NA
ENSG00000237017	AC245052.4	chr19	54119511	54125343	lncRNA	6742	1.04183	1162.73	108.198	1.22162e-05	chr19_54100109_T_G_b38	-25234	rs10410214	0.486111	107	140	1	3.39278e-06	0.304101	0.0624513	0.0105989	0.0115896	0.0323957	2.06392e-05	0.571553	0.272344	0.838367	0	1	49	1	1
ENSG00000088038	CNOT3	chr19	54137749	54155681	protein_coding	6715	1.03137	1173.98	109.185	0.00283416	chr19_54340572_G_A_b38	202823	rs11883375	0.173611	46	50	1	0.00159806	-0.116091	0.0359565	0.958004	0.96197	0.52953	1.95831e-05	-0.133493	-0.218308	-0.036231	0	0	NA	NA	NA
ENSG00000105617	LENG1	chr19	54155161	54159721	protein_coding	6711	1.03909	1122.16	107.694	0.000386928	chr19_53486308_A_G_b38	-673413	rs35432790	0.402778	84	116	1	0.00015795	0.228037	0.0584732	0.335466	0.333799	0.318309	2.11476e-05	0.162237	0.095087	0.267471	0	0	NA	NA	NA
ENSG00000167608	TMC4	chr19	54160108	54173250	protein_coding	6732	1.03393	1087.55	107.108	0.000239853	chr19_54170745_G_A_b38	-2505	rs73062686	0.107639	30	31	1	8.81852e-05	0.340088	0.0838364	0.213279	0.215718	0.252388	2.13637e-05	0.212655	0.104184	0.328602	0	0	NA	NA	NA
ENSG00000125505	MBOAT7	chr19	54173412	54189882	protein_coding	6774	1.05637	1106.78	107.146	0.00037956	chr19_53441008_G_A_b38	-748874	rs59507579	0.149306	40	43	1	0.000148649	0.21572	0.0550815	0.318268	0.316821	0.309621	2.29848e-05	0.192497	0.099926	0.279215	0	0	NA	NA	NA
ENSG00000170892	TSEN34	chr19	54189938	54194536	protein_coding	6774	1.04836	1128.18	107.641	0.00364186	chr19_53743228_A_C_b38	-446710	rs56067257	0.111111	31	32	1	0.00195934	-0.179145	0.0566045	0.981502	0.981904	0.535426	2.18399e-05	-0.114263	-0.220302	-0.059263	0	0	NA	NA	NA
ENSG00000170889	RPS9	chr19	54200809	54249003	protein_coding	6760	1.05442	1119.43	107.495	0.000166548	chr19_54427540_C_G_b38	226731	rs56031296	0.482639	108	139	1	6.01878e-05	-0.148759	0.0357842	0.151085	0.151196	0.206493	2.25504e-05	-0.133205	-0.185589	-0.094559	0	0	NA	NA	NA
ENSG00000204577	LILRB3	chr19	54216278	54223506	protein_coding	6723	1.03149	1257.74	109.903	0.000803744	chr19_54197855_T_C_b38	-25651	rs166252	0.326389	80	94	1	0.000412545	0.269632	0.0742396	0.626237	0.622757	0.430919	1.8288e-05	-0.731963	-1.02745	-0.320297	0	0	NA	NA	NA
ENSG00000244482	LILRA6	chr19	54236592	54242791	protein_coding	6713	1.04745	1152.52	107.84	0.000133458	chr19_54012958_C_T_b38	-229833	rs11882249	0.0798611	22	23	1	4.82113e-05	-0.550627	0.130642	0.126387	0.127549	0.186216	2.13004e-05	-2.56793	-6.64386	-1.50892	0	0	NA	NA	NA
ENSG00000105609	LILRB5	chr19	54249421	54257301	protein_coding	6648	1.04074	1223.14	108.954	0.000764646	chr19_53989912_C_T_b38	-267389	rs73937639	0.104167	29	30	1	0.000368135	-0.589183	0.160786	0.592441	0.589595	0.420805	1.95329e-05	-3.37124	-6.64386	-2.13658	0	0	NA	NA	NA
ENSG00000131042	LILRB2	chr19	54273821	54281184	protein_coding	6615	1.04469	1189.89	108.546	0.000873457	chr19_54483407_G_A_b38	202223	rs8111631	0.104167	29	30	1	0.000416275	0.477726	0.131629	0.632637	0.62758	0.432675	2.04034e-05	1.2262	0.921107	1.59771	0	0	NA	NA	NA
ENSG00000187116	LILRA5	chr19	54307070	54313166	protein_coding	6519	1.06375	1095.53	107.116	9.04828e-05	chr19_53523232_T_A_b38	-789934	rs2569575	0.107639	28	31	1	2.9265e-05	0.39373	0.0906655	0.0771923	0.0790587	0.138159	2.39061e-05	1.23456	0.842194	1.87432	0	0	NA	NA	NA
ENSG00000167613	LAIR1	chr19	54351384	54370558	protein_coding	6396	1.0404	1113.37	108.266	0.00154585	chr19_54610929_C_T_b38	240371	rs56320534	0.0659722	18	19	1	0.00077487	-0.340418	0.0987199	0.810719	0.810254	0.487377	2.14288e-05	-0.402525	-1.39124	-0.057684	0	0	NA	NA	NA
ENSG00000227407	AC245884.1	chr19	54430654	54434698	lncRNA	6283	1.02544	1201.29	110.124	0.000365641	chr19_53737391_A_G_b38	-697307	rs10407340	0.458333	103	132	1	0.000175587	-0.369092	0.0953492	0.346065	0.343401	0.322799	1.86714e-05	-0.781091	-1.22051	-0.418238	0	0	NA	NA	NA
ENSG00000269873	AC245884.10	chr19	54438010	54438346	lncRNA	6259	1.05386	1052.32	107.422	0.000123069	chr19_53746112_T_A_b38	-692234	rs73050754	0.107639	31	31	1	4.25225e-05	0.551923	0.129951	0.10139	0.10609	0.166214	2.39346e-05	1.133	0.743388	1.50901	0	0	NA	NA	NA
ENSG00000267838	AC245884.8	chr19	54438665	54439544	lncRNA	6252	1.03337	1340.32	112.003	0.000236436	chr19_54910577_AAAAC_A_b38	471033	rs34612176	0.0868056	23	25	1	0.000124147	0.478328	0.120634	0.257874	0.256977	0.276917	1.72946e-05	0.660676	0.30741	0.896826	0	0	NA	NA	NA
ENSG00000167615	LENG8	chr19	54448887	54462037	protein_coding	6183	1.06728	1005.43	105.941	0.000551038	chr19_54625851_T_C_b38	176964	rs2013795	0.336806	76	97	1	0.000208589	-0.0885338	0.0231547	0.39836	0.393204	0.346318	2.64095e-05	0.152981	0.074396	0.21167	0	0	NA	NA	NA
ENSG00000226696	LENG8-AS1	chr19	54444807	54449045	lncRNA	6183	1.0572	1041.82	107.233	0.00048497	chr19_54068444_T_C_b38	-380601	rs79995426	0.121528	34	35	1	0.000197302	-0.356215	0.0927904	0.376062	0.369367	0.334687	2.44983e-05	-0.244748	-0.520965	0.00767	0	0	NA	NA	NA
ENSG00000275183	LENG9	chr19	54461732	54463778	protein_coding	6173	1.03252	1129.27	109.438	0.00229054	chr19_53791348_GTAGA_G_b38	-672430	rs151178241	0.197917	49	57	1	0.00127856	-0.208272	0.0631621	0.920908	0.920432	0.517736	2.04551e-05	-0.321344	-0.513117	-0.179254	0	0	NA	NA	NA
ENSG00000167617	CDC42EP5	chr19	54465026	54473296	protein_coding	6139	1.0282	1165.09	109.776	0.000410239	chr19_53596890_G_A_b38	-876406	rs151222064	0.0659722	17	19	1	0.000194711	0.312481	0.081321	0.367963	0.366437	0.333364	1.94748e-05	0.694795	0.477825	0.854363	0	0	NA	NA	NA
ENSG00000239998	LILRA2	chr19	54572920	54590287	protein_coding	5984	1.04517	1033.38	106.937	1.70088e-05	chr19_53706346_A_G_b38	-866574	rs4803164	0.239583	59	69	1	4.32425e-06	-0.41186	0.0855916	0.0132987	0.0142297	0.0381618	2.3539e-05	-1.49737	-2.1302	-0.953329	0	1	48	1	1
ENSG00000104974	LILRA1	chr19	54593582	54602381	protein_coding	5978	1.03335	1149.39	109.369	0.00167255	chr19_53623499_A_G_b38	-970083	rs12979490	0.423611	92	122	1	0.000899317	-0.319794	0.0939483	0.845815	0.846093	0.497477	2.01664e-05	-0.881191	-1.35912	-0.52191	0	0	NA	NA	NA
ENSG00000104972	LILRB1	chr19	54617158	54637528	protein_coding	5907	1.049	1009.16	106.684	6.69767e-05	chr19_55197857_C_T_b38	580699	rs8112639	0.09375	26	27	1	2.00252e-05	-0.424812	0.095716	0.0527947	0.0560148	0.109172	2.4478e-05	-1.54523	-6.64386	-1.22193	0	0	NA	NA	NA
ENSG00000186818	LILRB4	chr19	54643889	54670359	protein_coding	5883	1.03324	1014.73	107.705	0.000622117	chr19_54660452_A_G_b38	16563	rs417477	0.09375	26	27	1	0.000269713	0.403783	0.107614	0.456954	0.45209	0.370146	2.28324e-05	0.866698	-0.049202	1.32946	0	0	NA	NA	NA
ENSG00000186431	FCAR	chr19	54874235	54891420	protein_coding	5614	1.00531	1064.27	109.942	0.000873163	chr19_54709461_G_A_b38	-164774	rs7249176	0.166667	43	48	1	0.000453104	-0.360121	0.0998943	0.60124	0.602957	0.425158	1.93436e-05	1.29381	0.468538	2.24871	0	0	NA	NA	NA
ENSG00000022556	NLRP2	chr19	54953130	55001142	protein_coding	5811	1.02178	962.666	107.452	3.94136e-11	chr19_54963134_A_G_b38	10004	rs514148	0.447917	98	129	1	1.90631e-12	0.758175	0.0967083	9.999e-05	2.5909e-08	2.56854e-07	2.29442e-05	1.87945	1.42574	2.33915	0	1	47	1	1
ENSG00000267265	AC011476.3	chr19	55006193	55048086	lncRNA	5894	1.03363	1105	109.81	2.21423e-13	chr19_54993412_A_T_b38	-12781	rs71367133	0.21875	54	63	1	1.04804e-14	0.880941	0.100025	9.999e-05	1.14547e-10	1.60593e-09	2.10009e-05	1.93978	1.70345	2.31573	0	1	49	1	1
ENSG00000088053	GP6	chr19	55013705	55038264	protein_coding	5923	1.03093	1034.05	108.654	9.62528e-11	chr19_55028466_C_T_b38	-9798	rs1671198	0.260417	66	75	1	6.86646e-12	0.735092	0.0967661	9.999e-05	5.96481e-08	5.59639e-07	2.2192e-05	-1.00111	-1.24211	-0.870862	0	1	48	1	1
ENSG00000267149	AC011476.2	chr19	55027593	55053928	lncRNA	5950	1.04878	923.974	105.978	0.000784024	chr19_55191185_G_A_b38	137257	rs76624446	0.0590278	15	17	1	0.000312856	-0.728444	0.196321	0.49555	0.492357	0.386751	2.67113e-05	-1.59808	-2.05865	-0.244018	0	0	NA	NA	NA
ENSG00000160439	RDH13	chr19	55039108	55071291	protein_coding	5991	1.07214	944.437	105.791	1.60632e-05	chr19_55000864_C_A_b38	-70427	rs1043673	0.454861	99	131	1	3.59206e-06	-0.186538	0.0384146	0.00879912	0.0107755	0.0306204	2.86498e-05	-0.180719	-0.247084	-0.117021	0	1	49	1	1
ENSG00000131037	EPS8L1	chr19	55072020	55087923	protein_coding	5987	1.02831	1089.08	109.078	0.000220928	chr19_55083628_C_G_b38	11608	rs1628576	0.184028	47	53	1	9.32877e-05	0.230759	0.0570955	0.205479	0.20258	0.24345	2.0843e-05	0.204844	0.084998	0.305442	0	0	NA	NA	NA
ENSG00000125503	PPP1R12C	chr19	55090914	55117637	protein_coding	6004	1.02508	1077.74	108.975	0.000299557	chr19_54510567_T_A_b38	-607070	rs62131570	0.0590278	16	17	1	0.000129931	0.242331	0.0613057	0.265473	0.264817	0.281411	2.07802e-05	0.254575	0.126686	0.437695	0	0	NA	NA	NA
ENSG00000105048	TNNT1	chr19	55132698	55149206	protein_coding	5962	1.02016	1110.24	110.027	0.000129147	chr19_55112438_C_T_b38	-36768	rs604216	0.256944	65	74	1	5.53357e-05	-0.480692	0.115025	0.126087	0.127261	0.185983	1.97591e-05	-0.686116	-0.928454	-0.441008	0	0	NA	NA	NA
ENSG00000129991	TNNI3	chr19	55151767	55157773	protein_coding	5963	1.0538	903.596	105.335	2.50879e-09	chr19_55158504_C_G_b38	731	rs10422978	0.236111	61	68	1	1.38878e-10	-0.540315	0.0770213	9.999e-05	1.1002e-06	8.27061e-06	2.78681e-05	-0.988578	-1.21795	-0.764242	0	1	49	1	0
ENSG00000167646	DNAAF3	chr19	55158661	55166722	protein_coding	5990	1.02623	1066.35	108.699	2.72295e-08	chr19_55166155_C_T_b38	-567	rs3848619	0.375	87	108	1	3.86004e-09	0.270603	0.0426194	9.999e-05	2.18275e-05	0.000126938	2.11039e-05	0.232708	0.145785	0.297098	0	1	47	1	0
ENSG00000129990	SYT5	chr19	55171196	55180289	protein_coding	6026	1.05005	989.26	107.044	3.92174e-05	chr19_55179383_A_G_b38	-906	rs11672000	0.173611	46	50	1	1.1275e-05	0.410294	0.0895738	0.0276972	0.0316252	0.0716955	2.50764e-05	0.774699	0.524624	1.03811	0	0	NA	NA	NA
ENSG00000080031	PTPRH	chr19	55181247	55209506	protein_coding	5999	1.04061	974.941	107.138	0.000807	chr19_56070934_G_A_b38	861428	rs11879188	0.336806	83	97	1	0.000348589	-0.182915	0.0497067	0.530447	0.525823	0.398767	2.44921e-05	-0.553829	-0.851012	-0.234009	0	0	NA	NA	NA
ENSG00000267649	AC010327.5	chr19	55216660	55221616	lncRNA	6017	1.06398	912.499	105.199	0.000723569	chr19_54278658_G_C_b38	-938002	rs61197744	0.0520833	13	15	1	0.000270931	-1.11373	0.296926	0.461054	0.452789	0.370429	2.87265e-05	-2.13385	-2.84365	-0.768816	0	0	NA	NA	NA
ENSG00000180089	TMEM86B	chr19	55226638	55228784	protein_coding	6021	1.03198	1039.56	108.257	0.00080977	chr19_55132259_C_T_b38	-96525	rs57649111	0.0520833	14	15	1	0.000375683	-0.599794	0.163939	0.559744	0.554491	0.409196	2.21707e-05	-2.27902	-6.64386	-0.827052	0	0	NA	NA	NA
ENSG00000276570	AC010327.6	chr19	55227219	55230279	lncRNA	6023	1.05067	967.288	106.389	0.00313057	chr19_56019177_G_T_b38	788898	rs306427	0.253472	66	73	1	0.00155129	0.281106	0.0868185	0.945805	0.946942	0.525602	2.57095e-05	0.443363	0.097439	0.667767	0	0	NA	NA	NA
ENSG00000105063	PPP6R1	chr19	55229779	55259017	protein_coding	6105	1.05714	1008.23	106.878	0.00149247	chr19_55009086_A_T_b38	-249931	rs59044573	0.0590278	16	17	1	0.00068783	0.257194	0.0738311	0.766723	0.759834	0.473311	2.53094e-05	0.212027	0.105992	0.28586	0	0	NA	NA	NA
ENSG00000133265	HSPBP1	chr19	55262223	55280381	protein_coding	6114	1.03345	998.137	107.29	0.000979823	chr19_56072251_G_C_b38	791870	rs111331573	0.159722	41	46	1	0.000438189	0.156566	0.0433144	0.612139	0.609559	0.427322	2.32312e-05	0.147506	0.048478	0.209016	0	0	NA	NA	NA
ENSG00000180061	TMEM150B	chr19	55312801	55334048	protein_coding	6051	1.03853	1068.91	108.411	0.000462334	chr19_56266338_A_G_b38	932290	rs7249172	0.163194	45	47	1	0.000202712	-0.357822	0.0933904	0.374163	0.371476	0.335856	2.21502e-05	-1.07134	-1.36824	-0.290686	0	0	NA	NA	NA
ENSG00000276831	AC020922.4	chr19	55338945	55339283	lncRNA	6046	1.03801	963.914	106.813	0.000559454	chr19_55458146_G_A_b38	118863	rs8103794	0.444444	101	128	1	0.000225339	-0.424168	0.111558	0.40336	0.398509	0.348467	2.45111e-05	-0.664593	-1.06412	-0.2454	0	0	NA	NA	NA
ENSG00000133247	KMT5C	chr19	55339853	55348121	protein_coding	6043	1.0547	912.4	105.053	0.0038732	chr19_54366367_C_T_b38	-973486	rs7250373	0.440972	102	127	1	0.00184821	0.112533	0.0353519	0.967003	0.967612	0.531537	2.76981e-05	-0.130248	-0.212049	-0.040412	0	0	NA	NA	NA
ENSG00000160471	COX6B2	chr19	55349306	55354719	protein_coding	6014	1.05015	1045.12	108.03	0.00133157	chr19_56126361_A_G_b38	771642	rs902525	0.173611	45	50	1	0.000646835	-0.377365	0.107769	0.739026	0.734248	0.465749	2.37453e-05	-0.474363	-0.793654	-0.086324	0	0	NA	NA	NA
ENSG00000095752	IL11	chr19	55364382	55370463	protein_coding	6009	1.06251	968.623	106.739	0.0015565	chr19_56066288_G_A_b38	695825	rs580372	0.347222	83	100	1	0.000715538	0.418904	0.120656	0.762024	0.758789	0.473107	2.69073e-05	0.52388	0.278338	0.840748	0	0	NA	NA	NA
ENSG00000160472	TMEM190	chr19	55376826	55378246	protein_coding	6006	1.04524	974.868	107.231	4.36315e-36	chr19_55376727_C_T_b38	-99	rs4806666	0.385417	94	111	1	7.7244e-41	-0.816553	0.040314	9.999e-05	1.43127e-34	5.84594e-32	2.49585e-05	-1.92233	-2.32738	-1.69264	0	1	6	1	0
ENSG00000269275	AC020922.3	chr19	55377579	55378125	lncRNA	6003	1.04582	1048.22	108.493	0.00170255	chr19_55562865_T_C_b38	184740	rs2865085	0.222222	57	64	1	0.000874183	-0.339006	0.0993448	0.822818	0.820348	0.490557	2.32663e-05	0.747574	0.263435	1.3582	0	0	NA	NA	NA
ENSG00000233493	TMEM238	chr19	55379244	55384292	protein_coding	5999	1.06818	884.294	104.805	0.000366017	chr19_56038868_G_A_b38	654576	rs73619290	0.159722	42	46	1	0.000120085	0.344127	0.0865929	0.250075	0.2471	0.271308	3.01331e-05	0.432382	0.087263	0.795303	0	0	NA	NA	NA
ENSG00000108107	RPL28	chr19	55385345	55403250	protein_coding	5997	1.0481	913.55	105.74	0.000863942	chr19_54996367_A_G_b38	-388978	rs1654505	0.197917	52	57	1	0.000344169	0.266126	0.0722478	0.534347	0.523497	0.398128	2.69431e-05	-0.262328	-0.392706	-0.151806	0	0	NA	NA	NA
ENSG00000108106	UBE2S	chr19	55399745	55407788	protein_coding	5957	1.05628	1009.95	107.314	0.000325952	chr19_56223038_A_G_b38	815250	rs1972785	0.256944	67	74	1	0.000126671	-0.240176	0.0606553	0.258474	0.255907	0.276508	2.518e-05	0.218822	0.121205	0.323373	0	0	NA	NA	NA
ENSG00000063241	ISOC2	chr19	55452985	55462343	protein_coding	5888	1.04242	1007.02	107.899	0.000386517	chr19_55716483_T_C_b38	254140	rs11668830	0.111111	29	32	1	0.000160066	0.216393	0.055539	0.308069	0.302894	0.301868	2.38874e-05	0.243814	0.129241	0.355764	0	0	NA	NA	NA
ENSG00000197483	ZNF628	chr19	55476617	55484487	protein_coding	5890	1.04099	1034.32	108.187	0.00134344	chr19_55900391_G_A_b38	423774	rs302832	0.388889	92	112	1	0.000659296	-0.212948	0.0609117	0.740826	0.736886	0.466408	2.31226e-05	0.43724	0.285128	0.807439	0	0	NA	NA	NA
ENSG00000090971	NAT14	chr19	55485188	55487568	protein_coding	5892	1.05548	964.97	107.201	0.00165544	chr19_56097934_G_A_b38	612746	rs73059933	0.194444	46	56	1	0.000787831	-0.140719	0.0408664	0.783022	0.781143	0.479531	2.62696e-05	-0.102131	-0.179861	-0.053981	1	0	NA	NA	NA
ENSG00000179954	SSC5D	chr19	55488404	55519099	protein_coding	5893	1.04248	917.762	106.341	0.000321689	chr19_55389354_CAGTG_C_b38	-99050	rs111405117	0.239583	59	69	1	0.000116163	-0.269033	0.0675452	0.238476	0.237571	0.265315	2.6217e-05	0.46066	0.277167	0.656747	0	0	NA	NA	NA
ENSG00000218891	ZNF579	chr19	55576774	55580848	protein_coding	5825	1.06187	905.566	106.562	0.000296898	chr19_56495352_G_C_b38	914504	rs7253	0.190972	50	55	1	0.000107797	-0.358034	0.0894403	0.210079	0.210651	0.248765	2.87085e-05	-0.578798	-0.786805	-0.329666	0	0	NA	NA	NA
ENSG00000171443	ZNF524	chr19	55600022	55603138	protein_coding	5856	1.04506	917.432	107.151	0.0010455	chr19_56040864_A_G_b38	440842	rs2569425	0.309028	72	89	1	0.000467462	-0.221309	0.0615423	0.606539	0.597219	0.423443	2.65023e-05	0.174704	0.095709	0.293917	0	0	NA	NA	NA
ENSG00000179943	FIZ1	chr19	55591376	55601970	protein_coding	5859	1.03961	886.948	106.026	0.003776	chr19_55500093_C_T_b38	-101877	rs4801713	0.479167	100	138	1	0.001885	-0.199469	0.0627848	0.960204	0.962239	0.529607	2.68128e-05	-0.132622	-0.257489	-0.02148	0	0	NA	NA	NA
ENSG00000261221	ZNF865	chr19	55605405	55617269	protein_coding	5868	1.04895	980.706	107.984	0.000241917	chr19_54878939_T_C_b38	-726466	rs59264679	0.336806	78	97	1	9.51466e-05	-0.194967	0.0483025	0.191381	0.192138	0.236248	2.51835e-05	-0.349496	-0.526813	-0.159464	0	0	NA	NA	NA
ENSG00000179922	ZNF784	chr19	55620741	55624566	protein_coding	5881	1.05189	919.922	106.5	3.5052e-05	chr19_56175146_T_A_b38	550580	rs12971747	0.256944	65	74	1	9.42004e-06	0.40184	0.0868945	0.0257974	0.0259434	0.0614641	2.71655e-05	0.335347	0.21513	0.459506	0	0	NA	NA	NA
ENSG00000213015	ZNF580	chr19	55635016	55643470	protein_coding	5890	1.02255	1025.38	109.482	0.000436806	chr19_55482873_C_T_b38	-152143	rs12981044	0.423611	100	122	1	0.000204613	0.228805	0.0597576	0.348265	0.350295	0.325991	2.1611e-05	-0.253322	-0.396271	-0.080324	0	0	NA	NA	NA
ENSG00000171425	ZNF581	chr19	55635459	55645623	protein_coding	5885	1.04793	921.696	106.693	0.00126121	chr19_54864836_G_C_b38	-770623	rs35461725	0.28125	67	81	1	0.000562163	0.316309	0.0892868	0.674333	0.668528	0.446078	2.66865e-05	0.306858	0.141808	0.462145	0	0	NA	NA	NA
ENSG00000173581	CCDC106	chr19	55641062	55653161	protein_coding	5883	1.04368	906.961	106.595	0.0015146	chr19_55457658_A_G_b38	-183404	rs4801644	0.364583	84	105	1	0.00068795	0.232234	0.0666672	0.735026	0.731848	0.465121	2.66587e-05	-0.217316	-0.344112	-0.096488	0	0	NA	NA	NA
ENSG00000063244	U2AF2	chr19	55654146	55674715	protein_coding	5880	1.0595	927.292	106.623	0.00119679	chr19_55782793_G_A_b38	128647	rs71368870	0.21875	55	63	1	0.000527466	-0.203674	0.0571938	0.652735	0.64634	0.438743	2.77752e-05	-0.092086	-0.164679	-0.044905	0	0	NA	NA	NA
ENSG00000267096	AC008735.1	chr19	55670632	55672069	lncRNA	5889	1.03934	933.326	107.215	6.99271e-05	chr19_55906759_C_A_b38	236127	rs371821683	0.201389	50	58	1	2.20505e-05	0.344471	0.0780387	0.0546945	0.0557517	0.108902	2.54529e-05	0.609982	0.295263	0.88278	0	0	NA	NA	NA
ENSG00000063245	EPN1	chr19	55675226	55709858	protein_coding	5891	1.0649	893.747	105.849	0.00291684	chr19_55547944_G_A_b38	-127282	rs34223593	0.0555556	16	16	1	0.00139164	-0.191931	0.0586693	0.917608	0.917528	0.516841	2.94351e-05	-0.097898	-0.236245	0.007443	0	0	NA	NA	NA
ENSG00000142409	ZNF787	chr19	56087366	56121295	protein_coding	5738	1.03318	891.391	107.048	0.000795375	chr19_55743594_C_T_b38	-377701	rs4801623	0.274306	68	79	1	0.000340932	-0.226513	0.061449	0.492351	0.492124	0.386623	2.59847e-05	-0.140138	-0.23025	-0.046436	0	0	NA	NA	NA
ENSG00000167685	ZNF444	chr19	56132599	56160893	protein_coding	5748	1.05048	895.05	106.409	0.000473538	chr19_55484743_T_C_b38	-647856	rs12984637	0.309028	75	89	1	0.000181314	-0.126121	0.0326556	0.319568	0.321923	0.31205	2.77635e-05	-0.148769	-0.2394	-0.056721	0	0	NA	NA	NA
ENSG00000279794	AC024580.2	chr19	56149817	56150490	TEC	5788	1.05501	849.248	105.346	0.000744335	chr19_55662146_G_C_b38	-487671	rs10420401	0.0659722	18	19	1	0.000282662	0.418927	0.112042	0.449755	0.442193	0.366327	2.97944e-05	0.910206	0.619223	1.20914	0	0	NA	NA	NA
ENSG00000267298	AC006116.6	chr19	56311928	56312486	lncRNA	5843	1.05194	928.611	107.52	0.00188337	chr19_56525734_C_G_b38	213248	rs16987303	0.138889	38	40	1	0.000927609	0.273329	0.0805174	0.816618	0.812283	0.487925	2.69166e-05	0.363508	0.168777	0.60786	0	0	NA	NA	NA
ENSG00000267549	AC006116.9	chr19	56314703	56365316	lncRNA	5844	1.06574	824.152	104.998	0.000276665	chr19_55839350_T_C_b38	-475353	rs444199	0.322917	74	93	1	8.82277e-05	-0.396953	0.0978574	0.177082	0.179057	0.227079	3.20259e-05	-0.30251	-0.502454	-0.137423	0	0	NA	NA	NA
ENSG00000266907	AC006116.2	chr19	56319790	56322310	processed_pseudogene	5853	1.07246	864	105.415	0.00121611	chr19_56353484_T_C_b38	31174	rs59844254	0.246528	62	71	1	0.000498839	-0.36009	0.10066	0.630137	0.620125	0.430367	3.13555e-05	-0.879333	-1.32615	-0.460964	0	0	NA	NA	NA
ENSG00000267606	AC006116.10	chr19	56354493	56368053	lncRNA	5939	1.03081	923.72	107.947	0.000917492	chr19_55665582_T_G_b38	-702471	rs188701	0.0694444	19	20	1	0.000423865	-0.693109	0.191246	0.565143	0.557524	0.410226	2.48309e-05	-2.59963	-6.64386	-1.34638	0	0	NA	NA	NA
ENSG00000240225	ZNF542P	chr19	56368099	56379828	transcribed_unprocessed_pseudogene	5939	1.05881	872.31	106.153	0.000539056	chr19_55837127_A_C_b38	-530972	rs8113235	0.194444	49	56	1	0.000206436	-0.409428	0.107	0.350965	0.347349	0.32454	2.94456e-05	-0.285195	-0.388569	-0.16869	0	0	NA	NA	NA
ENSG00000131848	ZSCAN5A	chr19	56219670	56368383	protein_coding	5939	1.03581	914.021	107.405	0.0031339	chr19_57317108_C_A_b38	948725	rs12463083	0.166667	45	48	1	0.00163555	0.200485	0.0622349	0.937506	0.939303	0.523315	2.56171e-05	0.093769	0.023679	0.170672	0	0	NA	NA	NA
ENSG00000267459	AC006116.8	chr19	56377037	56377792	transcribed_processed_pseudogene	5933	1.03532	916.005	107.76	0.000309579	chr19_55564633_G_C_b38	-813159	rs11668147	0.3125	74	90	1	0.000123478	0.454075	0.114475	0.234677	0.232027	0.262618	2.55102e-05	-0.805532	-1.31714	-0.372587	0	0	NA	NA	NA
ENSG00000018869	ZNF582	chr19	56375846	56393545	protein_coding	5912	1.04013	913.833	107.785	0.000258543	chr19_56913030_A_C_b38	519485	rs56407283	0.114583	29	33	1	0.000101007	-0.801147	0.199268	0.194881	0.194717	0.238078	2.60794e-05	-0.411535	-0.671142	-0.27972	0	0	NA	NA	NA
ENSG00000267454	ZNF582-AS1	chr19	56393656	56399172	lncRNA	5913	1.04201	888.561	106.798	0.00190038	chr19_56985817_T_C_b38	592161	rs11670890	0.340278	82	98	1	0.000900165	-0.39779	0.116871	0.807419	0.803687	0.485524	2.7027e-05	-0.396356	-0.737534	-0.098117	0	0	NA	NA	NA
ENSG00000198440	ZNF583	chr19	56397966	56436035	protein_coding	5888	1.02302	903.398	107.715	0.00280513	chr19_57351781_T_G_b38	953815	rs34172522	0.184028	48	53	1	0.00146684	-0.394362	0.121149	0.913309	0.91763	0.516858	2.45775e-05	-0.27468	-0.465425	-0.140465	0	0	NA	NA	NA
ENSG00000166770	ZNF667-AS1	chr19	56477250	56504362	lncRNA	5929	1.05079	845.665	106.167	0.00144629	chr19_56437752_T_C_b38	-39498	rs4801320	0.0694444	16	20	1	0.000636521	-0.786391	0.224278	0.688631	0.686501	0.45131	2.94207e-05	-0.919296	-2.14947	-0.407473	0	0	NA	NA	NA
ENSG00000198046	ZNF667	chr19	56439325	56478065	protein_coding	5929	1.03548	935.737	108.304	0.000509343	chr19_56522135_A_G_b38	44070	rs8107062	0.256944	61	74	1	0.000224278	-0.413937	0.10883	0.362264	0.362168	0.331078	2.4989e-05	0.612806	0.340921	0.816316	0	0	NA	NA	NA
ENSG00000279405	AC004696.2	chr19	56480397	56483977	TEC	5929	1.06082	811.557	105.3	0.00192345	chr19_56547236_T_C_b38	63259	rs4801334	0.489583	104	141	1	0.000838377	-0.336801	0.0983392	0.775222	0.771586	0.476489	3.19022e-05	0.70387	0.19621	1.03158	0	0	NA	NA	NA
ENSG00000276578	AC004696.1	chr19	56485923	56494280	unprocessed_pseudogene	5932	1.065	775.19	104.356	2.71992e-05	chr19_56553820_T_C_b38	59540	rs145011	0.236111	57	68	1	5.67565e-06	-0.516133	0.108729	0.0138986	0.0157694	0.0413852	3.39503e-05	-0.801773	-1.19689	-0.460971	0	1	24	0	0
ENSG00000196263	ZNF471	chr19	56507850	56530221	protein_coding	5959	1.04616	782.122	104.852	1.57842e-05	chr19_56522856_C_T_b38	15006	rs8110762	0.28125	68	81	1	3.18264e-06	0.451817	0.0925003	0.00859914	0.00981514	0.0283864	3.12255e-05	0.352295	0.183094	0.466647	0	1	49	1	1
ENSG00000196867	ZFP28	chr19	56538948	56556808	protein_coding	5999	1.02469	864.917	107.941	1.60454e-05	chr19_56447737_T_C_b38	-91211	rs10426901	0.149306	40	43	1	4.48869e-06	-0.608975	0.12679	0.0119988	0.0122687	0.0339723	2.58516e-05	0.376836	0.169074	0.620609	0	1	49	1	1
ENSG00000269696	AC005498.3	chr19	56545566	56567411	lncRNA	5923	1.05636	784.461	105.653	0.000393083	chr19_55946152_A_C_b38	-621259	rs57057852	0.135417	34	39	1	0.000138834	-0.597539	0.151856	0.243076	0.241243	0.26749	3.24281e-05	-0.609753	-0.89732	-0.353305	0	0	NA	NA	NA
ENSG00000197016	ZNF470	chr19	56567468	56588911	protein_coding	5923	1.04202	762.135	105.578	8.9855e-05	chr19_56618663_T_C_b38	51195	rs12986252	0.385417	90	111	1	2.53807e-05	0.396469	0.090545	0.0558944	0.058027	0.111919	3.15106e-05	0.168848	0.099795	0.261983	0	0	NA	NA	NA
ENSG00000197951	ZNF71	chr19	56595264	56626481	protein_coding	5868	1.04553	885.983	108.416	6.06719e-05	chr19_57078160_T_G_b38	482896	rs7252670	0.364583	85	105	1	2.08974e-05	0.40411	0.0912712	0.0417958	0.0448859	0.0929842	2.74943e-05	0.290248	0.174524	0.431142	0	0	NA	NA	NA
ENSG00000127903	ZNF835	chr19	56661980	56671783	protein_coding	5941	1.0388	831.925	107.572	8.20356e-05	chr19_56670599_C_T_b38	-1184	rs10420727	0.368056	87	106	1	2.72488e-05	0.413001	0.0947087	0.0547945	0.0584153	0.112456	2.84915e-05	0.888761	0.406705	1.32525	0	0	NA	NA	NA
ENSG00000198300	PEG3	chr19	56810077	56840728	protein_coding	5763	1.04729	723.296	105.828	0.000637211	chr19_56226342_G_C_b38	-614386	rs56115838	0.284722	72	82	1	0.00024438	0.369019	0.0976325	0.348065	0.346906	0.32439	3.39187e-05	0.560249	0.311944	0.896314	0	0	NA	NA	NA
ENSG00000268379	AC025588.1	chr19	57175233	57177921	processed_pseudogene	5399	1.04774	592.903	105.955	2.51931e-10	chr19_57170362_G_C_b38	-4871	rs34137169	0.177083	45	51	1	1.12198e-11	0.846008	0.11276	9.999e-05	6.90772e-08	6.4367e-07	4.14526e-05	1.69221	1.24551	2.05629	0	1	46	1	1
ENSG00000083844	ZNF264	chr19	57191500	57222846	protein_coding	5374	1.06332	592.559	105.646	0.000528247	chr19_57446570_A_T_b38	255070	rs7250136	0.347222	85	100	1	0.000194695	-0.244169	0.063543	0.243976	0.241686	0.267691	4.41224e-05	-0.067938	-0.1012	-0.037718	0	0	NA	NA	NA
ENSG00000105146	AURKC	chr19	57230802	57235548	protein_coding	5341	1.04942	582.79	106.116	4.06748e-05	chr19_57230018_G_T_b38	-784	rs62131293	0.267361	69	77	1	1.07568e-05	0.603144	0.131345	0.0166983	0.0190494	0.0482071	4.24567e-05	0.777138	0.611317	0.979983	0	1	49	1	1
ENSG00000204524	ZNF805	chr19	57240632	57262728	protein_coding	5316	1.03853	579.995	106.494	0.00460622	chr19_58179320_A_G_b38	938688	rs34266820	0.232639	58	67	1	0.00241715	0.324716	0.104809	0.922608	0.926299	0.519683	4.08215e-05	0.140194	0.065892	0.209359	0	0	NA	NA	NA
ENSG00000268713	AC005261.4	chr19	57261354	57262738	lncRNA	5283	1.02023	539.17	106.718	0.0029061	chr19_56440740_G_A_b38	-820614	rs2165048	0.142361	38	41	1	0.0014501	0.43311	0.132908	0.785121	0.785606	0.480642	4.06988e-05	0.33402	0.201539	0.603783	0	0	NA	NA	NA
ENSG00000197714	ZNF460	chr19	57280051	57294069	protein_coding	5296	1.02937	504.281	104.822	0.00464277	chr19_57053346_G_A_b38	-226705	rs73622127	0.0625	18	18	1	0.00225058	-0.413283	0.132421	0.89871	0.899346	0.512129	4.52125e-05	-0.207238	-0.315361	-0.035115	0	0	NA	NA	NA
ENSG00000267871	ZNF460-AS1	chr19	57267211	57280334	lncRNA	5296	1.04542	595.362	107.829	0.00045629	chr19_58235931_A_G_b38	955597	rs260447	0.493056	107	142	1	0.000191934	-0.36767	0.0955852	0.223778	0.219187	0.254547	4.08963e-05	-0.29182	-0.465121	-0.167083	0	0	NA	NA	NA
ENSG00000268205	AC005261.2	chr19	57304305	57308562	lncRNA	5302	1.05062	515.337	105.097	0.00397965	chr19_56599928_G_A_b38	-704377	rs12973883	0.371528	82	107	1	0.00191094	0.173406	0.0546552	0.858914	0.861018	0.501328	4.82456e-05	-0.093595	-0.151624	-0.03008	0	0	NA	NA	NA
ENSG00000178229	ZNF543	chr19	57320472	57330770	protein_coding	5294	1.04902	510.759	105.097	0.00679408	chr19_57182213_G_C_b38	-138259	rs11669571	0.319444	77	92	1	0.00353097	0.290231	0.0975509	0.964704	0.966061	0.531099	4.83673e-05	0.117372	0.030217	0.173947	0	0	NA	NA	NA
ENSG00000131845	AC005261.1	chr19	57351307	57359898	protein_coding	5294	1.02839	558.677	107.109	0.000579273	chr19_56919508_C_A_b38	-431799	rs4801407	0.381944	89	110	1	0.000239161	0.289278	0.0764137	0.268873	0.263966	0.280818	4.06439e-05	-0.131377	-0.205556	-0.069867	0	0	NA	NA	NA
ENSG00000152433	ZNF547	chr19	57363477	57379565	protein_coding	5283	1.05656	479.97	103.849	0.00272771	chr19_56654251_T_A_b38	-709226	rs1861220	0.350694	75	101	1	0.00115657	0.34548	0.103809	0.712929	0.709898	0.458236	5.30401e-05	0.244755	0.137615	0.326458	0	0	NA	NA	NA
ENSG00000256060	TRAPPC2B	chr19	57363551	57365405	protein_coding	5283	1.04567	475.898	103.4	0.000825566	chr19_57431220_T_G_b38	67669	rs11667293	0.333333	80	96	1	0.000279337	-0.358371	0.0957614	0.306269	0.303926	0.302477	5.12133e-05	0.295922	0.126004	0.432769	0	0	NA	NA	NA
ENSG00000188785	ZNF548	chr19	57389850	57402992	protein_coding	5303	1.02269	521.613	106.222	0.0034675	chr19_56749183_A_G_b38	-640667	rs62133247	0.381944	88	110	1	0.00172762	-0.284786	0.0888747	0.832617	0.830829	0.493417	4.25072e-05	0.101931	0.039849	0.165481	0	0	NA	NA	NA
ENSG00000186272	ZNF17	chr19	57411163	57421939	protein_coding	5344	1.0699	471.191	102.617	0.00239201	chr19_57614181_C_T_b38	203018	rs9676859	0.118056	31	34	1	0.000925192	0.379258	0.111696	0.656834	0.648258	0.43929	5.69273e-05	0.192148	0.100057	0.266651	0	0	NA	NA	NA
ENSG00000186230	ZNF749	chr19	57435325	57447101	protein_coding	5385	1.04663	505.915	104.482	3.43932e-17	chr19_57432329_A_G_b38	-2996	rs7255035	0.465278	103	134	1	8.01826e-20	0.857153	0.0783718	9.999e-05	3.89197e-15	1.0938e-13	4.83618e-05	-0.652678	-0.774508	-0.519659	0	1	49	1	1
ENSG00000276449	AC004076.2	chr19	57449689	57453011	lncRNA	5402	1.03039	502.982	104.897	8.08599e-13	chr19_57428251_C_T_b38	-21438	rs11665675	0.465278	102	134	1	1.12899e-14	0.647108	0.0735892	9.999e-05	2.08055e-10	2.80459e-09	4.55212e-05	-1.15667	-1.41641	-0.973497	0	1	49	1	0
ENSG00000178201	VN1R1	chr19	57454790	57457142	protein_coding	5400	1.06668	478.269	103.372	0.000943463	chr19_56636457_C_A_b38	-820685	rs12459232	0.385417	88	111	1	0.000325883	0.388355	0.10499	0.334067	0.332011	0.317336	5.53873e-05	-0.738354	-1.10687	-0.386684	0	0	NA	NA	NA
ENSG00000197128	ZNF772	chr19	57466663	57477570	protein_coding	5384	1.03652	494.468	104.338	1.6476e-07	chr19_57486644_C_G_b38	9074	rs7255357	0.378472	86	109	1	1.48781e-08	-0.559027	0.0920947	9.999e-05	5.68571e-05	0.000302382	4.7489e-05	0.681523	0.500198	0.885424	0	1	49	1	1
ENSG00000105136	ZNF419	chr19	57487711	57496097	protein_coding	5367	1.04412	488.078	104.161	8.2435e-05	chr19_57582108_G_C_b38	94397	rs6510091	0.222222	55	64	1	2.02142e-05	-0.4119	0.0928561	0.029997	0.0335587	0.0749828	4.96246e-05	0.216922	0.149244	0.309475	0	0	NA	NA	NA
ENSG00000152439	ZNF773	chr19	57499915	57518404	protein_coding	5353	1.0478	475.814	103.753	9.61162e-06	chr19_57524141_C_T_b38	24226	rs56076852	0.222222	55	64	1	1.57996e-06	-0.555072	0.10996	0.00319968	0.00345399	0.011772	5.16638e-05	-0.411251	-0.533928	-0.308551	0	1	49	1	1
ENSG00000121406	ZNF549	chr19	57527325	57557542	protein_coding	5308	1.05733	479.306	103.923	0.000107635	chr19_57959461_CT_C_b38	432136	rs74179453	0.100694	27	29	1	2.6988e-05	0.591275	0.135515	0.0380962	0.0413391	0.0873951	5.32757e-05	0.32849	0.164601	0.481512	0	0	NA	NA	NA
ENSG00000251369	ZNF550	chr19	57535257	57559863	protein_coding	5249	1.04867	465.203	103.354	2.27764e-06	chr19_57526884_T_C_b38	-32979	rs2240020	0.395833	96	114	1	2.78145e-07	0.406106	0.0746424	0.00059994	0.000742795	0.00303694	5.30279e-05	-0.231682	-0.298256	-0.169732	0	1	49	1	1
ENSG00000171649	ZIK1	chr19	57578456	57593890	protein_coding	5229	1.04662	516.76	105.433	3.00127e-05	chr19_58019260_C_T_b38	440804	rs55633565	0.149306	41	43	1	7.09827e-06	0.513591	0.109435	0.010399	0.0124158	0.0342799	4.73451e-05	0.50244	0.354371	0.686139	0	1	49	1	1
ENSG00000083817	ZNF416	chr19	57571566	57578911	protein_coding	5231	1.04008	516.93	105.605	0.00222401	chr19_58221166_T_C_b38	642255	rs12979906	0.34375	84	99	1	0.0010074	-0.286918	0.0851429	0.670833	0.667689	0.445903	4.60917e-05	-0.159898	-0.338261	-0.047537	0	0	NA	NA	NA
ENSG00000183647	ZNF530	chr19	57599885	57612722	protein_coding	5169	1.075	477.338	103.701	0.00077898	chr19_58025562_A_G_b38	425677	rs159866	0.236111	57	68	1	0.000266466	0.416574	0.110923	0.279972	0.277042	0.288396	5.73085e-05	0.235854	0.124092	0.363239	0	0	NA	NA	NA
ENSG00000213762	ZNF134	chr19	57614233	57624724	protein_coding	5110	1.05215	465.93	104.162	0.00232767	chr19_56866899_G_A_b38	-747334	rs8113561	0.111111	30	32	1	0.000979125	-0.428971	0.126974	0.646335	0.640853	0.436959	5.3688e-05	-0.196644	-0.306384	-0.093559	0	0	NA	NA	NA
ENSG00000268392	AC003682.1	chr19	57625032	57626950	lncRNA	5065	1.04948	443.661	103.238	0.00383172	chr19_56997105_T_C_b38	-627927	rs10425707	0.0729167	21	21	1	0.00166284	0.521425	0.162121	0.80482	0.804088	0.48562	5.57837e-05	-1.09468	-1.4833	-0.774221	0	0	NA	NA	NA
ENSG00000121417	ZNF211	chr19	57630395	57644041	protein_coding	5046	1.05569	448.427	103.647	2.47844e-05	chr19_57638659_T_C_b38	8264	rs12609093	0.177083	46	51	1	4.72764e-06	0.465432	0.0971538	0.00719928	0.00839376	0.0250186	5.65741e-05	0.309272	0.227306	0.413736	0	1	49	1	1
ENSG00000269097	TPRG1LP1	chr19	57664280	57665039	processed_pseudogene	4945	1.05237	439.39	103.886	0.00169243	chr19_57959461_CT_C_b38	295181	rs74179453	0.100694	27	29	1	0.000665495	0.441453	0.126373	0.510249	0.500182	0.389408	5.69807e-05	0.930361	0.523777	1.3374	0	0	NA	NA	NA
ENSG00000180532	ZSCAN4	chr19	57668935	57679152	protein_coding	4925	1.03783	432.613	104.244	0.00190821	chr19_58109312_G_C_b38	440377	rs7251536	0.243056	63	70	1	0.000781403	0.323691	0.0939369	0.550945	0.544843	0.406104	5.45722e-05	0.802862	0.460802	1.14293	0	0	NA	NA	NA
ENSG00000204519	ZNF551	chr19	57681969	57717301	protein_coding	4887	1.06215	408.967	102.494	0.00677027	chr19_56682283_G_A_b38	-999686	rs62133178	0.232639	57	67	1	0.00312116	-0.255234	0.0846378	0.931007	0.93038	0.520939	6.36344e-05	-0.12101	-0.201335	-0.041045	0	0	NA	NA	NA
ENSG00000179909	ZNF154	chr19	57697367	57709194	protein_coding	4812	1.06536	408.575	102.388	0.00925991	chr19_57400437_T_G_b38	-308757	rs8100473	0.239583	62	69	1	0.00448691	0.260222	0.0898711	0.973203	0.97441	0.533326	6.44999e-05	0.550014	0.167101	0.77062	0	0	NA	NA	NA
ENSG00000083814	ZNF671	chr19	57719751	57727624	protein_coding	4716	1.03968	412.186	103.814	0.00165296	chr19_57263738_G_A_b38	-463886	rs11667046	0.347222	81	100	1	0.000644681	0.269895	0.0770559	0.485251	0.475295	0.379485	5.77105e-05	-0.218935	-0.348837	-0.042775	0	0	NA	NA	NA
ENSG00000152443	ZNF776	chr19	57746815	57758148	protein_coding	4647	1.06703	377.665	102.176	1.09396e-07	chr19_57804479_A_T_b38	57664	rs12151221	0.427083	91	123	1	6.43792e-09	-0.412296	0.0660291	9.999e-05	2.03882e-05	0.00011959	7.02339e-05	-0.153106	-0.191881	-0.112125	0	1	49	1	1
ENSG00000083828	ZNF586	chr19	57769655	57819939	protein_coding	4610	1.04959	391	103.734	3.0848e-14	chr19_57803905_G_A_b38	34250	rs2802	0.423611	91	122	1	1.73491e-16	-0.751077	0.0786123	9.999e-05	3.3925e-12	6.11315e-11	6.33245e-05	-0.369898	-0.441771	-0.300833	0	1	49	1	1
ENSG00000178935	ZNF552	chr19	57803841	57814913	protein_coding	4560	1.05251	377.448	102.729	1.0784e-23	chr19_57803905_G_A_b38	-11008	rs2802	0.423611	91	122	1	7.51909e-28	-0.849882	0.0594267	9.999e-05	3.38012e-22	2.48011e-20	6.63681e-05	-0.602699	-0.675277	-0.516002	0	1	49	1	1
ENSG00000269343	ZNF587B	chr19	57819721	57846238	protein_coding	4557	1.05066	375.167	102.873	2.8154e-10	chr19_57803905_G_A_b38	-15816	rs2802	0.423611	91	122	1	6.30185e-12	-0.460892	0.0605406	9.999e-05	4.57875e-08	4.35259e-07	6.62789e-05	-0.263446	-0.311168	-0.201158	0	1	49	1	1
ENSG00000198466	ZNF587	chr19	57849859	57865117	protein_coding	4524	1.04562	360.169	102.519	3.0928e-10	chr19_57790398_TG_T_b38	-59461	rs72530696	0.395833	84	114	1	6.48043e-12	-0.262803	0.0345447	9.999e-05	5.26038e-08	4.97355e-07	6.76552e-05	-0.217305	-0.293088	-0.17778	0	1	49	1	1
ENSG00000270804	AC010326.5	chr19	57867885	57868834	transcribed_processed_pseudogene	4494	1.03971	386.621	104.082	0.00183514	chr19_57699378_A_G_b38	-168507	rs11881954	0.479167	101	138	1	0.000739705	0.226165	0.0653263	0.49555	0.48948	0.385584	6.15321e-05	-0.266696	-0.360981	-0.150888	0	0	NA	NA	NA
ENSG00000269867	AC010326.4	chr19	57867038	57868172	lncRNA	4494	1.04721	374.313	103.232	0.000580448	chr19_56935043_CA_C_b38	-933129	rs34233018	0.170139	42	49	1	0.0001828	0.395839	0.102551	0.173083	0.177598	0.225958	6.55172e-05	0.628379	0.353761	1.00899	0	0	NA	NA	NA
ENSG00000204514	ZNF814	chr19	57848731	57889074	protein_coding	4442	1.05461	369.611	103.195	0.00283048	chr19_57280235_G_A_b38	-608839	rs12610538	0.399306	88	115	1	0.00116455	-0.214696	0.064552	0.633237	0.626282	0.43223	6.83448e-05	-0.18714	-0.339217	-0.068395	0	0	NA	NA	NA
ENSG00000173480	ZNF417	chr19	57900296	57916610	protein_coding	4342	1.05221	335.767	101.956	4.52314e-05	chr19_57846178_T_C_b38	-70432	rs1047128	0.34375	80	99	1	8.05406e-06	0.321636	0.0689827	0.0106989	0.0118367	0.0329411	7.45171e-05	0.176988	0.111994	0.227753	0	1	49	1	1
ENSG00000196724	ZNF418	chr19	57921884	57935393	protein_coding	4278	1.06816	315.567	100.771	0.00146627	chr19_57964083_T_C_b38	28690	rs499779	0.385417	94	111	1	0.000462016	-0.261381	0.0726177	0.344366	0.338568	0.320552	8.44242e-05	-0.404511	-0.700137	-0.22375	0	0	NA	NA	NA
ENSG00000152454	AC010326.1	chr19	57940833	57947706	protein_coding	4249	1.05024	326.079	102.237	0.00409607	chr19_57488370_G_T_b38	-459336	rs2019475	0.402778	91	116	1	0.00170621	-0.251772	0.0784766	0.723628	0.719799	0.461878	7.61288e-05	0.107911	0.018417	0.189651	0	0	NA	NA	NA
ENSG00000243234	AC010326.2	chr19	57953158	57953759	processed_pseudogene	4219	1.04094	315.891	102.48	0.000759143	chr19_58200555_C_G_b38	246796	rs174280	0.413194	95	119	1	0.00023745	-0.375248	0.0990707	0.19848	0.197156	0.239712	7.5688e-05	0.802427	0.244051	1.13662	0	0	NA	NA	NA
ENSG00000177025	C19orf18	chr19	57958437	57974534	protein_coding	4180	1.05205	289.992	100.78	1.12788e-08	chr19_57995116_G_A_b38	20582	rs11665729	0.239583	65	69	1	3.27023e-10	0.512481	0.0748557	9.999e-05	1.65675e-06	1.20694e-05	8.62215e-05	0.674271	0.517956	0.880161	0	1	49	1	1
ENSG00000176593	AC008969.1	chr19	58002061	58011232	lncRNA	4103	1.05425	292.089	101.642	1.33762e-07	chr19_58016935_A_G_b38	14874	rs1014767	0.458333	101	132	1	7.4707e-09	0.347144	0.05587	9.999e-05	2.19978e-05	0.000127693	8.63564e-05	-0.472597	-0.603562	-0.329637	0	1	49	1	1
ENSG00000166704	ZNF606	chr19	57977053	58003349	protein_coding	4103	1.03202	304.079	102.678	1.73686e-08	chr19_57998702_TTATAA_T_b38	-4647	rs149106684	0.239583	65	69	1	7.93964e-10	0.44055	0.0660543	9.999e-05	3.53015e-06	2.39514e-05	7.58024e-05	0.414901	0.332837	0.532255	0	1	49	1	1
ENSG00000152467	ZSCAN1	chr19	58034025	58054631	protein_coding	4004	1.06959	267.43	100.24	3.75543e-06	chr19_58038913_G_C_b38	4888	rs159871	0.322917	76	93	1	3.32523e-07	-0.430518	0.0797099	0.00039996	0.000602012	0.00251591	0.000100173	0.778213	0.477672	1.00017	0	1	44	1	0
ENSG00000176293	ZNF135	chr19	58059239	58086310	protein_coding	3923	1.06845	262.877	100.612	0.000942984	chr19_57272332_T_C_b38	-786907	rs12977393	0.385417	89	111	1	0.000269308	-0.21953	0.0585014	0.193381	0.192888	0.236873	0.000101456	-0.227163	-0.317928	-0.127119	0	0	NA	NA	NA
ENSG00000243642	RN7SL526P	chr19	58069970	58070288	misc_RNA	3889	1.06328	257.996	100.33	0.00470839	chr19_57204488_C_T_b38	-865482	rs8105666	0.399306	95	115	1	0.00182067	-0.27811	0.0872383	0.684832	0.679779	0.449322	0.000101312	-0.377679	-0.693842	-0.0903	0	0	NA	NA	NA
ENSG00000121413	ZSCAN18	chr19	58083838	58118427	protein_coding	3728	1.08068	241.152	100.019	4.26794e-05	chr19_58087417_A_G_b38	-31010	rs2260914	0.243056	65	70	1	6.12962e-06	-0.244524	0.051713	0.00539946	0.00682694	0.021013	0.000115914	0.1885	0.127076	0.248754	0	1	49	1	1
ENSG00000181894	ZNF329	chr19	58126248	58155110	protein_coding	3601	1.06763	230.29	99.8685	0.00572406	chr19_57673758_T_G_b38	-481352	rs35973699	0.204861	55	59	1	0.00224744	0.241658	0.0774196	0.709229	0.708988	0.458079	0.00011544	0.178158	0.086588	0.265757	0	0	NA	NA	NA
ENSG00000171606	ZNF274	chr19	58183029	58213562	protein_coding	3510	1.04229	252.308	103.285	0.000977705	chr19_57434452_A_G_b38	-748577	rs10411904	0.256944	60	74	1	0.000337802	0.26998	0.0731892	0.205979	0.201863	0.242868	9.52812e-05	0.17519	0.084945	0.258706	0	0	NA	NA	NA
ENSG00000198131	ZNF544	chr19	58228594	58277495	protein_coding	3405	1.04622	224.676	100.902	0.000489397	chr19_58395222_G_A_b38	166628	rs73939637	0.253472	62	73	1	0.00012539	0.271051	0.0684052	0.090391	0.0920596	0.152125	0.000108712	0.105563	0.040369	0.185106	0	0	NA	NA	NA
ENSG00000268201	AC020915.2	chr19	58266635	58267685	lncRNA	3283	1.04838	213.269	101.451	0.000304001	chr19_57583672_C_CCTGT_b38	-682963	rs113010237	0.270833	67	78	1	7.41912e-05	0.249914	0.0609213	0.0521948	0.0538133	0.106199	0.000115525	0.400128	0.169912	0.663854	0	0	NA	NA	NA
ENSG00000268516	AC020915.3	chr19	58257270	58278808	lncRNA	3246	1.03035	206.135	101.212	0.00127312	chr19_58273861_C_T_b38	-4947	rs2449635	0.315972	77	91	1	0.000401817	0.427324	0.117414	0.224678	0.218453	0.254012	0.000111048	-0.448517	-0.697749	-0.258197	0	0	NA	NA	NA
ENSG00000278129	ZNF8	chr19	58278955	58302791	protein_coding	3244	1.06104	207.397	100.949	1.26516e-08	chr19_58274718_T_C_b38	-4237	rs431093	0.361111	86	104	1	3.88522e-10	0.467302	0.0685991	9.999e-05	1.16583e-06	8.70526e-06	0.000124922	0.29609	0.208689	0.372814	0	1	49	1	1
ENSG00000267216	AC020915.1	chr19	58278966	58315197	lncRNA	3244	1.06397	199.431	99.5165	0.00193336	chr19_58401428_T_C_b38	122462	rs11669093	0.111111	30	32	1	0.000594177	0.437648	0.124104	0.293571	0.291113	0.295853	0.000131411	-0.528695	-0.7154	-0.221795	0	0	NA	NA	NA
ENSG00000142396	ERVK3-1	chr19	58305319	58315663	protein_coding	3149	1.04844	192.767	100.116	0.00754611	chr19_57316851_G_A_b38	-988468	rs2108529	0.493056	105	142	1	0.00317132	0.203946	0.067747	0.755524	0.751831	0.470865	0.000127839	-0.129335	-0.223229	-0.031229	0	0	NA	NA	NA
ENSG00000182318	ZSCAN22	chr19	58326994	58342332	protein_coding	3059	1.03699	202.062	102.602	0.00172667	chr19_57363284_G_A_b38	-963710	rs73063262	0.184028	48	53	1	0.000630041	-0.396432	0.112965	0.280072	0.278095	0.288754	0.000116427	-0.18242	-0.424286	-0.056843	0	0	NA	NA	NA
ENSG00000268895	A1BG-AS1	chr19	58347718	58355455	lncRNA	2969	1.07269	186.303	100.391	6.85512e-05	chr19_58357114_G_T_b38	9396	rs12609654	0.454861	103	131	1	1.12939e-05	0.408401	0.0891685	0.00829917	0.0089484	0.0263134	0.000145511	0.861122	0.519433	1.20568	0	1	49	1	1
ENSG00000279611	AC012313.10	chr19	58350795	58351720	TEC	2958	1.05806	180.123	99.9726	0.00112178	chr19_57379291_A_G_b38	-971504	rs34649798	0.100694	29	29	1	0.000317305	-0.573344	0.154686	0.163984	0.162155	0.214995	0.000142158	-2.70004	-6.64386	-1.06442	0	0	NA	NA	NA
ENSG00000121410	A1BG	chr19	58345178	58353492	protein_coding	2944	1.05068	179.211	100.934	0.000280045	chr19_58360360_C_A_b38	6868	rs4801266	0.451389	99	130	1	6.4433e-05	-0.344773	0.083293	0.0390961	0.041123	0.0870583	0.000138746	-0.798931	-1.09552	-0.449941	0	0	NA	NA	NA
ENSG00000268049	AC012313.2	chr19	58357999	58359603	lncRNA	2938	1.04268	187.177	102.038	0.000956448	chr19_58358149_GTCCCC_G_b38	150	rs6146577	0.430556	99	124	1	0.000302511	0.390239	0.104904	0.147485	0.149302	0.205082	0.000128634	0.96955	0.491545	1.33394	0	0	NA	NA	NA
ENSG00000269054	AC012313.6	chr19	58362583	58367593	lncRNA	2928	1.02338	183.047	101.955	6.50993e-07	chr19_58381305_T_C_b38	18722	rs8102402	0.0625	17	18	1	5.18767e-08	0.615641	0.106035	0.00019998	9.55106e-05	0.000485007	0.000121467	-0.831174	-1.05001	-0.643872	0	1	48	1	1
ENSG00000268230	AC012313.3	chr19	58346854	58362751	lncRNA	2928	1.02767	186.479	102.199	0.00527524	chr19_58138627_C_T_b38	-224124	rs59114323	0.173611	48	50	1	0.00229428	-0.257205	0.082574	0.619338	0.615076	0.42902	0.000121389	-0.586011	-0.974749	-0.259151	0	0	NA	NA	NA
ENSG00000174586	ZNF497	chr19	58354357	58362848	protein_coding	2928	1.06676	165.109	98.4713	0.00209341	chr19_58360360_C_A_b38	-2488	rs4801266	0.451389	99	130	1	0.000612065	-0.221283	0.062904	0.267673	0.263069	0.280333	0.000160461	-0.253968	-0.464056	-0.150339	0	0	NA	NA	NA
ENSG00000252211	RNA5SP473	chr19	58363438	58363562	rRNA_pseudogene	2926	1.04946	190.868	102.416	0.011993	chr19_57974460_C_T_b38	-388978	rs7249794	0.15625	43	45	1	0.00608567	-0.402692	0.144239	0.886411	0.89131	0.509607	0.000129641	-0.788322	-1.4081	-0.19713	0	0	NA	NA	NA
ENSG00000152475	ZNF837	chr19	58367618	58381030	protein_coding	2897	1.05159	163.795	99.2613	0.00723173	chr19_58086601_C_G_b38	-294429	rs3745126	0.111111	30	32	1	0.0028903	0.364023	0.119721	0.679032	0.675326	0.448113	0.000152356	0.38847	0.094892	0.588816	0	0	NA	NA	NA
ENSG00000083845	RPS5	chr19	58386400	58394806	protein_coding	2892	1.06466	164.279	98.528	0.000898363	chr19_58387815_A_G_b38	1415	rs734379	0.46875	104	135	1	0.000218365	-0.134973	0.0354174	0.117488	0.117616	0.177215	0.000159955	-0.122683	-0.187296	-0.073365	0	0	NA	NA	NA
ENSG00000171574	ZNF584	chr19	58401504	58418327	protein_coding	2871	1.07421	176.065	100.351	0.000418948	chr19_57639970_TG_T_b38	-761534	rs34418076	0.295139	71	85	1	9.96175e-05	-0.329898	0.0819799	0.0552945	0.0566403	0.109993	0.000154875	-0.164875	-0.21189	-0.095535	0	0	NA	NA	NA
ENSG00000232098	AC012313.1	chr19	58404238	58408484	lncRNA	2861	1.03994	173.127	100.983	0.00472816	chr19_57887196_C_T_b38	-521288	rs10410028	0.173611	44	50	1	0.0018938	-0.345332	0.108747	0.549945	0.541324	0.404689	0.000137527	-0.490111	-0.904342	-0.234208	0	0	NA	NA	NA
ENSG00000268543	AC012313.4	chr19	58418560	58419310	TEC	2845	1.0266	165.566	100.383	0.00134931	chr19_58316351_A_G_b38	-102209	rs28695411	0.211806	54	61	1	0.000407572	0.300882	0.0827647	0.193681	0.190034	0.234689	0.000136115	0.297463	0.122424	0.416505	0	0	NA	NA	NA
ENSG00000268912	AC012313.5	chr19	58428632	58431148	lncRNA	2827	1.05578	165.099	99.4816	0.000111533	chr19_58402077_T_G_b38	-29071	rs4801582	0.381944	89	110	1	1.86036e-05	0.372568	0.0835981	0.0119988	0.0142463	0.0381981	0.000153696	-0.261426	-0.355001	-0.152387	0	1	49	1	1
ENSG00000131849	ZNF132	chr19	58432814	58440153	protein_coding	2816	1.06547	157.056	98.5773	8.00814e-17	chr19_58440326_G_C_b38	173	rs11084545	0.479167	106	138	1	1.81948e-20	0.70561	0.0629814	9.999e-05	1.5032e-15	4.48573e-14	0.000167838	-0.539515	-0.601613	-0.460203	0	1	49	1	1
ENSG00000269473	AC012313.8	chr19	58440448	58445849	lncRNA	2816	1.0459	169.159	100.682	4.197e-05	chr19_58417685_G_A_b38	-22763	rs3764535	0.461806	105	133	1	6.4474e-06	0.306389	0.0649635	0.00489951	0.00552553	0.0175541	0.000144198	0.425028	0.215687	0.664583	0	1	47	1	1
ENSG00000249471	ZNF324B	chr19	58451611	58457833	protein_coding	2779	1.05866	156.788	99.7417	0.000291712	chr19_57752631_G_A_b38	-698980	rs2009609	0.111111	21	32	1	6.11762e-05	-0.51674	0.12443	0.0327967	0.036342	0.0794913	0.000163692	-0.407367	-0.532629	-0.255174	0	0	NA	NA	NA
ENSG00000083812	ZNF324	chr19	58467045	58475436	protein_coding	2718	1.05461	151.18	99.0866	0.015029	chr19_58044385_T_G_b38	-422660	rs1592996	0.125	34	36	1	0.00694434	-0.268514	0.0977807	0.886211	0.88892	0.509054	0.000167061	0.160707	0.050202	0.30597	0	0	NA	NA	NA
ENSG00000083838	ZNF446	chr19	58474017	58481230	protein_coding	2687	1.04843	159.727	100.184	0.000798938	chr19_58572227_T_A_b38	98210	rs735278	0.291667	68	84	1	0.000213969	-0.196848	0.0515776	0.10309	0.106056	0.166189	0.000154271	-0.120001	-0.179503	-0.052879	0	0	NA	NA	NA
ENSG00000269106	AC012313.7	chr19	58475355	58475763	lncRNA	2681	1.07576	149.64	97.8888	0.00124418	chr19_58309037_C_T_b38	-166726	rs79481083	0.0729167	21	21	1	0.000310823	0.542396	0.146107	0.142886	0.144209	0.200841	0.000183306	0.547611	0.278575	0.718312	0	0	NA	NA	NA
ENSG00000273901	AC012313.9	chr19	58500505	58501137	lncRNA	2601	1.05485	157.808	100.32	0.00147964	chr19_57558696_A_C_b38	-941809	rs10221464	0.121528	33	35	1	0.000453423	-0.461961	0.128151	0.188481	0.187255	0.232965	0.000160201	-0.495974	-0.905081	-0.249384	0	0	NA	NA	NA
ENSG00000083807	SLC27A5	chr19	58479512	58512413	protein_coding	2526	1.04876	156.657	99.8347	0.00596213	chr19_58499452_G_T_b38	-12961	rs2278497	0.409722	98	118	1	0.00235634	0.27609	0.0888799	0.59864	0.586581	0.419785	0.0001575	0.241023	0.061732	0.358521	0	0	NA	NA	NA
ENSG00000119574	ZBTB45	chr19	58513530	58538911	protein_coding	2427	1.04141	152.37	99.9238	0.0149727	chr19_57717038_C_T_b38	-821873	rs10414064	0.0590278	14	17	1	0.00715344	0.361146	0.132011	0.892511	0.892307	0.509993	0.000157199	0.291673	0.016273	0.57699	0	0	NA	NA	NA
ENSG00000130726	TRIM28	chr19	58544064	58550722	protein_coding	2426	1.05827	138.115	97.5196	0.00653067	chr19_57902405_T_C_b38	-641659	rs35250394	0.298611	72	86	1	0.00233672	-0.139748	0.0449497	0.576442	0.569386	0.414107	0.000185532	-0.106295	-0.152466	-0.049767	0	0	NA	NA	NA
ENSG00000130724	CHMP2A	chr19	58551566	58555105	protein_coding	2415	1.05342	150.19	99.5889	0.00379183	chr19_58580561_C_T_b38	25456	rs4801610	0.0798611	21	23	1	0.00134748	-0.171497	0.0522643	0.413059	0.409086	0.353328	0.000167371	-0.14383	-0.258757	-0.050427	1	0	NA	NA	NA
ENSG00000130725	UBE2M	chr19	58555712	58558954	protein_coding	2407	1.02952	150.943	100.75	0.00492514	chr19_58559211_G_T_b38	257	rs79639614	0.0625	18	18	1	0.00196424	0.333309	0.105342	0.517548	0.511402	0.393598	0.000151121	0.19133	0.039144	0.316345	0	0	NA	NA	NA
ENSG00000267858	MZF1-AS1	chr19	58559129	58574797	lncRNA	2407	1.03855	151.311	100.105	0.00529947	chr19_58113292_G_T_b38	-445837	rs12459081	0.204861	55	59	1	0.00207371	-0.293424	0.0932409	0.540146	0.53454	0.402328	0.000156466	-0.178718	-0.334604	-0.074672	0	0	NA	NA	NA
ENSG00000213753	CENPBD1P1	chr19	58573503	58605223	transcribed_processed_pseudogene	2387	1.05897	158.967	100.528	4.31467e-06	chr19_58581872_T_C_b38	8369	rs10448	0.486111	111	140	1	4.0873e-07	0.357045	0.0666742	0.00039996	0.000434809	0.00188264	0.000161651	-0.247321	-0.319398	-0.186357	0	1	49	1	1
ENSG00000099326	MZF1	chr19	58561931	58573575	protein_coding	2386	1.04983	144.775	98.8378	0.00195385	chr19_58581872_T_C_b38	8297	rs10448	0.486111	111	140	1	0.000576117	-0.12149	0.0343633	0.231477	0.2258	0.258749	0.000171161	0.100116	0.045156	0.156657	0	0	NA	NA	NA
ENSG00000196476	C20orf96	chr20	270863	290778	protein_coding	3715	1.05069	643.775	106.746	3.48411e-06	chr20_283694_T_TA_b38	-7084	rs11424466	0.340278	80	98	1	6.98149e-07	-0.320905	0.0613035	0.00109989	0.00160837	0.00599938	3.8632e-05	-0.345024	-0.43367	-0.25905	0	1	49	1	1
ENSG00000247315	ZCCHC3	chr20	297570	300321	protein_coding	3731	1.01184	701.872	109.302	5.1499e-05	chr20_286812_C_A_b38	-10758	rs6082191	0.291667	69	84	1	1.88215e-05	0.290408	0.0652054	0.0340966	0.0339573	0.0756528	3.01688e-05	0.178298	0.118082	0.233052	0	0	NA	NA	NA
ENSG00000177732	SOX12	chr20	325595	330224	protein_coding	3810	1.03619	714.02	108.406	0.000155837	chr20_259056_G_C_b38	-66539	rs399094	0.40625	92	117	1	6.00289e-05	-0.275455	0.0662502	0.0931907	0.0956571	0.155722	3.28433e-05	0.455653	0.303621	0.621409	0	0	NA	NA	NA
ENSG00000125841	NRSN2	chr20	346782	359660	protein_coding	3853	1.04713	690.287	106.621	0.00075506	chr20_629911_C_T_b38	283129	rs911446	0.305556	75	88	1	0.000312646	-0.28162	0.0758947	0.391261	0.383626	0.341554	3.55171e-05	-0.259762	-0.481516	-0.140833	0	0	NA	NA	NA
ENSG00000225377	NRSN2-AS1	chr20	316860	348490	lncRNA	3858	1.03713	727.799	108.355	0.00201209	chr20_1161541_C_T_b38	813051	rs78892544	0.0868056	23	25	1	0.00104555	0.512863	0.1527	0.760224	0.756924	0.472408	3.23465e-05	0.275768	0.129958	0.420382	0	0	NA	NA	NA
ENSG00000101255	TRIB3	chr20	362835	397559	protein_coding	3924	1.07991	677.908	105.493	0.00411802	chr20_369284_C_T_b38	6449	rs35841454	0.15625	43	45	1	0.00202691	0.414872	0.131532	0.930407	0.929488	0.52075	4.11194e-05	0.514833	0.161697	0.745603	0	0	NA	NA	NA
ENSG00000125826	RBCK1	chr20	407498	430966	protein_coding	4063	1.04419	750.73	108.175	0.000164565	chr20_410737_CAAT_C_b38	3239	rs10611249	0.114583	31	33	1	6.26599e-05	0.248953	0.0600379	0.10349	0.103805	0.163996	3.22726e-05	0.184259	0.077173	0.303033	0	0	NA	NA	NA
ENSG00000125875	TBC1D20	chr20	435480	462543	protein_coding	4226	1.05013	807.427	109.243	0.000551419	chr20_1021399_C_A_b38	558856	rs2207321	0.333333	77	96	1	0.000260764	0.213222	0.0566841	0.337366	0.335747	0.319114	3.07325e-05	-0.057405	-0.098018	-0.011331	0	0	NA	NA	NA
ENSG00000101266	CSNK2A1	chr20	472498	543835	protein_coding	4500	1.02076	792.173	108.877	0.00378831	chr20_374766_T_C_b38	-169069	rs58315310	0.0868056	21	25	1	0.00217271	0.215513	0.0688066	0.946405	0.948532	0.52593	2.77631e-05	0.055043	0.015722	0.105868	0	0	NA	NA	NA
ENSG00000101276	SLC52A3	chr20	760080	776015	protein_coding	5146	1.03501	857.662	108.481	0.000153195	chr20_763771_G_A_b38	-12244	rs3746804	0.21875	60	63	1	5.92407e-05	0.489647	0.117668	0.111289	0.112832	0.172833	2.72106e-05	0.8377	0.465082	1.05201	0	0	NA	NA	NA
ENSG00000125898	FAM110A	chr20	833715	857463	protein_coding	5244	1.05195	820.414	106.554	0.000981435	chr20_622562_A_G_b38	-211153	rs6116814	0.0625	18	18	1	0.000419304	-0.654328	0.180391	0.532447	0.529033	0.400145	3.04678e-05	-0.980582	-1.48798	-0.412602	0	0	NA	NA	NA
ENSG00000101278	RPS10P5	chr20	839447	839977	processed_pseudogene	5253	1.01881	880.283	108.598	0.000932175	chr20_213120_T_C_b38	-626857	rs4632421	0.15625	40	45	1	0.000449063	-0.593426	0.164493	0.557044	0.55125	0.40816	2.47788e-05	-0.79077	-1.31323	-0.17804	0	0	NA	NA	NA
ENSG00000125818	PSMF1	chr20	1113240	1189415	protein_coding	5998	1.06161	968.041	107.906	0.000514624	chr20_2082335_A_G_b38	969095	rs6046629	0.184028	42	53	1	0.000220883	-0.352726	0.092634	0.369463	0.363071	0.331631	2.68288e-05	-0.159757	-0.245411	-0.094725	0	0	NA	NA	NA
ENSG00000215388	ACTG1P3	chr20	1160584	1161697	processed_pseudogene	5979	1.03926	965.667	108.004	5.72342e-05	chr20_1302879_A_G_b38	142295	rs7354385	0.336806	79	97	1	1.88715e-05	0.310806	0.0697957	0.0450955	0.0471553	0.0964463	2.45921e-05	0.498853	0.241613	0.653597	0	0	NA	NA	NA
ENSG00000125895	TMEM74B	chr20	1180561	1185415	protein_coding	5951	1.04474	1007.83	107.989	0.00115974	chr20_1353958_C_T_b38	168543	rs4814166	0.392361	96	113	1	0.000552687	0.325162	0.0916577	0.677632	0.671821	0.447078	2.4094e-05	0.839671	0.459351	1.3854	0	0	NA	NA	NA
ENSG00000101298	SNPH	chr20	1266280	1309328	protein_coding	5900	1.03149	1014.89	108.54	0.00102076	chr20_1323476_T_C_b38	57196	rs6041420	0.0763889	22	22	1	0.000495196	-0.68013	0.190012	0.638236	0.63197	0.434193	2.26637e-05	-1.1177	-2.68702	-0.561347	0	0	NA	NA	NA
ENSG00000234684	SDCBP2-AS1	chr20	1325405	1378735	lncRNA	5821	1.04012	945.559	107.97	0.000483273	chr20_370371_T_C_b38	-955034	rs4815554	0.354167	84	102	1	0.000206724	-0.265116	0.0692921	0.358264	0.347763	0.324647	2.52036e-05	0.176988	0.108434	0.267341	0	0	NA	NA	NA
ENSG00000125775	SDCBP2	chr20	1309909	1329139	protein_coding	5830	1.0631	899.039	106.249	1.63146e-05	chr20_1389244_C_T_b38	60105	rs35335677	0.0520833	14	15	1	3.83783e-06	0.434092	0.0896839	0.00919908	0.0108457	0.0307773	2.90566e-05	0.639791	0.431243	0.982393	0	1	49	1	1
ENSG00000229728	AL136531.1	chr20	1361622	1362585	lncRNA	5877	1.02652	1067.48	110.09	0.00024274	chr20_505603_T_C_b38	-856019	rs6052519	0.114583	31	33	1	0.000111516	-0.480192	0.12023	0.217578	0.217385	0.253474	2.11071e-05	-0.664967	-0.970722	-0.257056	0	0	NA	NA	NA
ENSG00000274322	AL136531.2	chr20	1317571	1393096	protein_coding	5880	1.03675	1010.67	109.421	0.0011482	chr20_1461196_C_G_b38	68100	rs3795135	0.225694	55	65	1	0.000594608	-0.305612	0.0866677	0.674833	0.672299	0.44725	2.32565e-05	-0.75897	-1.18406	-0.40527	0	0	NA	NA	NA
ENSG00000088832	FKBP1A	chr20	1368978	1393172	protein_coding	5881	1.04384	924.463	107.331	0.000534545	chr20_586536_T_C_b38	-806636	rs6053161	0.111111	30	32	1	0.000221711	-0.369639	0.097102	0.375762	0.368963	0.334515	2.61708e-05	-0.195547	-0.302669	-0.064745	0	0	NA	NA	NA
ENSG00000088833	NSFL1C	chr20	1442162	1473842	protein_coding	5909	1.05131	892.563	106.895	0.00182281	chr20_952542_T_C_b38	-521300	rs6056141	0.149306	42	43	1	0.000863386	-0.34484	0.100945	0.791021	0.78864	0.481513	2.79328e-05	-0.14406	-0.221862	-0.062276	0	0	NA	NA	NA
ENSG00000196209	SIRPB2	chr20	1470741	1491587	protein_coding	5913	1.06179	846.864	105.926	2.87602e-05	chr20_1501119_A_G_b38	9532	rs6105240	0.180556	44	52	1	7.10164e-06	-0.435396	0.0927754	0.0185981	0.0186052	0.0473176	3.06882e-05	-1.07764	-1.33749	-0.805063	0	1	47	1	1
ENSG00000101307	SIRPB1	chr20	1563521	1620061	protein_coding	6061	1.02297	872.367	107.54	9.11764e-07	chr20_1565529_T_G_b38	-54532	rs2253814	0.201389	54	58	1	1.6871e-07	0.382734	0.0689513	0.00089991	0.000668224	0.00276061	2.54465e-05	-1.33235	-1.59526	-0.984725	0	1	49	1	1
ENSG00000198053	SIRPA	chr20	1894167	1940592	protein_coding	5762	1.03909	710.034	105.726	0.00191557	chr20_1950936_A_C_b38	56769	rs6045615	0.451389	97	130	1	0.000855011	0.215082	0.0629072	0.736726	0.729957	0.464815	3.34224e-05	0.435359	0.294696	0.552447	0	0	NA	NA	NA
ENSG00000276649	AL117335.1	chr20	1888128	1894374	lncRNA	5763	1.0599	663.861	104.194	0.000546473	chr20_2685310_AG_A_b38	790936	rs11478639	0.204861	49	59	1	0.000182633	0.498458	0.129129	0.278672	0.277435	0.288509	3.88585e-05	0.620766	0.393806	0.827911	0	0	NA	NA	NA
ENSG00000125834	STK35	chr20	2101827	2177038	protein_coding	5494	1.04643	635.634	105.594	0.00237258	chr20_2616116_G_A_b38	514289	rs6050622	0.0902778	24	26	1	0.00108407	0.305428	0.0912357	0.765423	0.764232	0.474483	3.84624e-05	0.194825	0.115948	0.305369	0	0	NA	NA	NA
ENSG00000226644	AL121899.1	chr20	2207217	2213151	lncRNA	5523	1.08527	605.13	103.614	2.28795e-22	chr20_2206932_A_C_b38	-285	rs6113206	0.291667	75	84	1	4.58905e-26	0.598554	0.0442043	9.999e-05	3.28583e-21	2.06474e-19	4.70102e-05	0.818798	0.706341	0.965536	0	1	30	1	0
ENSG00000125780	TGM3	chr20	2296001	2341079	protein_coding	5590	1.0244	706.299	108.119	2.89542e-06	chr20_2252172_T_C_b38	-43829	rs6035956	0.493056	105	142	1	6.67346e-07	-0.409513	0.0780784	0.00179982	0.00173815	0.00643447	3.16178e-05	0.505919	0.256417	0.632962	0	1	49	1	1
ENSG00000125835	SNRPB	chr20	2461634	2470853	protein_coding	5474	1.06575	600.121	105.61	0.00222835	chr20_1703746_T_A_b38	-767107	rs202473	0.388889	93	112	1	0.00100989	-0.146273	0.043416	0.722528	0.714316	0.459776	4.39822e-05	0.121061	0.047783	0.201298	0	0	NA	NA	NA
ENSG00000088876	ZNF343	chr20	2481817	2524702	protein_coding	5345	1.06176	589.158	105.347	0.00377912	chr20_2467927_CCT_C_b38	-56775	rs67159928	0.364583	78	105	1	0.00182367	0.287082	0.0900674	0.879812	0.880929	0.506491	4.41066e-05	-0.103943	-0.169082	-0.037485	0	0	NA	NA	NA
ENSG00000101361	NOP56	chr20	2652593	2658393	protein_coding	5380	1.06522	590.922	105.558	6.46514e-14	chr20_2649951_C_G_b38	-2642	rs6050898	0.416667	94	120	1	7.4068e-16	-0.536013	0.0576923	9.999e-05	7.76514e-12	1.32889e-10	4.45739e-05	0.330922	0.253276	0.408583	0	1	49	1	1
ENSG00000101365	IDH3B	chr20	2658395	2664219	protein_coding	5391	1.04999	600.874	106.159	0.00016504	chr20_3139795_C_T_b38	475576	rs6139015	0.496528	111	143	1	5.34981e-05	0.171901	0.0410481	0.0812919	0.0821954	0.141822	4.12734e-05	0.122585	0.071634	0.1662	0	0	NA	NA	NA
ENSG00000228293	AL049712.1	chr20	2664352	2665874	lncRNA	5391	1.02989	580.331	106.064	0.000851437	chr20_1792379_T_C_b38	-871973	rs6044683	0.322917	78	93	1	0.000345688	0.537103	0.145862	0.379962	0.375593	0.337657	3.93716e-05	0.782042	0.44578	1.28029	0	0	NA	NA	NA
ENSG00000088881	EBF4	chr20	2692878	2760108	protein_coding	5345	1.06193	585.489	104.436	0.000919936	chr20_2538478_C_T_b38	-154400	rs2422775	0.486111	106	140	1	0.000339681	-0.239881	0.0650571	0.392461	0.386888	0.34294	4.44114e-05	0.330247	0.225046	0.447162	0	0	NA	NA	NA
ENSG00000088882	CPXM1	chr20	2794074	2800627	protein_coding	5266	1.0638	614.842	105.251	0.00252725	chr20_2800795_C_T_b38	168	rs11697820	0.496528	107	143	1	0.00114379	0.361643	0.108555	0.773023	0.769169	0.475812	4.26028e-05	-0.885966	-1.27194	-0.371167	0	0	NA	NA	NA
ENSG00000215305	VPS16	chr20	2840703	2866732	protein_coding	5300	1.0767	579.246	104.219	0.00226004	chr20_3768315_C_T_b38	927612	rs539050	0.489583	111	141	1	0.000949266	0.195278	0.0576428	0.713929	0.702409	0.456157	4.7537e-05	-0.09047	-0.147252	-0.04133	0	0	NA	NA	NA
ENSG00000132635	PCED1A	chr20	2835314	2841190	protein_coding	5300	1.03769	657.005	107.55	0.00182961	chr20_3707040_C_T_b38	865850	rs6115996	0.0798611	18	23	1	0.000899347	-0.388675	0.114184	0.690731	0.685175	0.451016	3.5913e-05	-0.264344	-0.406068	-0.117953	0	0	NA	NA	NA
ENSG00000132670	PTPRA	chr20	2864184	3039076	protein_coding	5291	1.07321	580.762	103.947	0.00163761	chr20_3423177_C_T_b38	558993	rs6051846	0.305556	75	88	1	0.000642881	-0.220943	0.0630651	0.594941	0.581835	0.418193	4.67812e-05	-0.058422	-0.111167	-0.024565	0	0	NA	NA	NA
ENSG00000125787	GNRH2	chr20	3043622	3045747	protein_coding	5110	1.05414	557.458	105.203	0.00128753	chr20_3661577_T_C_b38	617955	rs199629108	0.0972222	26	28	1	0.000525684	0.551096	0.154711	0.49565	0.486654	0.384372	4.52313e-05	-0.782436	-1.25063	-0.091873	0	0	NA	NA	NA
ENSG00000125901	MRPS26	chr20	3046052	3048250	protein_coding	5114	1.0416	567.354	106.15	0.000782783	chr20_2810599_G_A_b38	-235453	rs6084177	0.288194	75	83	1	0.000315839	-0.170376	0.0459508	0.335066	0.339017	0.32073	4.2257e-05	-0.108504	-0.158153	-0.058204	0	0	NA	NA	NA
ENSG00000215251	FASTKD5	chr20	3146519	3159865	protein_coding	5441	1.06026	587.381	104.335	0.000792538	chr20_3119106_T_C_b38	-40759	rs306755	0.427083	100	123	1	0.000283868	-0.237986	0.0636699	0.345365	0.343817	0.322962	4.39791e-05	-0.11348	-0.175671	-0.058276	1	0	NA	NA	NA
ENSG00000185019	UBOX5	chr20	3107573	3160196	protein_coding	5440	1.05632	600.091	104.895	0.000458913	chr20_2770966_G_A_b38	-389230	rs6107192	0.423611	95	122	1	0.000156964	0.250948	0.0643198	0.219078	0.217593	0.253566	4.23832e-05	0.215036	0.095593	0.315106	0	0	NA	NA	NA
ENSG00000088899	LZTS3	chr20	3162617	3173592	protein_coding	5437	1.05063	583.705	104.844	7.10959e-05	chr20_3182989_G_A_b38	9397	rs140258675	0.493056	109	142	1	1.81333e-05	0.244794	0.0548493	0.030397	0.033826	0.075415	4.25966e-05	0.252661	0.152589	0.331927	0	0	NA	NA	NA
ENSG00000198171	DDRGK1	chr20	3190350	3204685	protein_coding	5411	1.06198	537.902	102.789	5.61604e-05	chr20_3195048_G_A_b38	-9637	rs2295550	0.427083	97	123	1	1.13156e-05	-0.227543	0.0496858	0.0219978	0.0232979	0.056396	4.83508e-05	-0.161384	-0.228073	-0.080395	0	0	NA	NA	NA
ENSG00000125877	ITPA	chr20	3208868	3223870	protein_coding	5401	1.06492	588.528	104.832	1.46006e-07	chr20_3203925_T_C_b38	-4943	rs11697114	0.138889	38	40	1	1.39857e-08	-0.425155	0.0698916	9.999e-05	4.54636e-05	0.000246933	4.47042e-05	-0.357199	-0.430846	-0.269308	0	1	49	1	1
ENSG00000088836	SLC4A11	chr20	3227417	3239559	protein_coding	5388	1.05782	615.448	105.347	5.53467e-08	chr20_3228437_G_A_b38	-11122	rs41281858	0.163194	42	47	1	4.95268e-09	0.374996	0.0595405	0.00019998	1.83179e-05	0.000108854	4.15725e-05	0.418661	0.31688	0.525373	0	1	49	1	1
ENSG00000277287	AL109976.1	chr20	3239705	3245382	lncRNA	5388	1.03441	638.803	106.481	0.000641234	chr20_4162384_T_C_b38	922679	rs1624186	0.166667	47	48	1	0.000257266	-0.231546	0.0614939	0.322368	0.320064	0.311209	3.64429e-05	0.266045	0.107654	0.493775	0	0	NA	NA	NA
ENSG00000226632	UBE2V1P1	chr20	3361880	3362324	processed_pseudogene	5427	1.05673	575.748	104.436	0.00134002	chr20_3668230_G_A_b38	305906	rs517155	0.114583	30	33	1	0.000524995	-0.422953	0.118724	0.521748	0.511339	0.393598	4.42465e-05	-0.86953	-3.66823	-0.410903	0	0	NA	NA	NA
ENSG00000088854	C20orf194	chr20	3249305	3407625	protein_coding	5362	1.06111	554.806	103.706	1.33288e-05	chr20_3369035_A_G_b38	-38590	rs6133036	0.170139	47	49	1	2.30319e-06	0.356774	0.0719248	0.00379962	0.00531317	0.0169674	4.67166e-05	0.217431	0.16405	0.291539	0	1	49	1	1
ENSG00000088812	ATRN	chr20	3471018	3651118	protein_coding	5354	1.04634	609.972	105.605	0.0044083	chr20_2497396_G_A_b38	-973622	rs7272260	0.447917	100	129	1	0.00220315	-0.158243	0.0505934	0.924308	0.926519	0.519752	4.00654e-05	-0.068335	-0.129881	-0.00202	0	0	NA	NA	NA
ENSG00000088827	SIGLEC1	chr20	3686970	3707128	protein_coding	5266	1.05665	574.999	103.841	0.000175247	chr20_3166822_G_A_b38	-540306	rs17853865	0.1875	47	54	1	4.7303e-05	-0.330153	0.0782411	0.0794921	0.0819904	0.1416	4.4291e-05	-1.43622	-2.04591	-0.885104	0	0	NA	NA	NA
ENSG00000101220	C20orf27	chr20	3753508	3768387	protein_coding	5481	1.04044	621.775	105.319	0.000812172	chr20_4145881_C_T_b38	377494	rs6139326	0.1875	48	54	1	0.000311897	-0.386257	0.104075	0.381362	0.377139	0.338426	3.83768e-05	-0.35908	-0.582243	-0.118474	0	0	NA	NA	NA
ENSG00000101222	SPEF1	chr20	3777504	3781448	protein_coding	5468	1.054	615.325	104.758	0.000961015	chr20_3775562_G_A_b38	-5886	rs13036966	0.215278	54	62	1	0.000364888	0.14773	0.0402873	0.426057	0.420532	0.35822	4.0955e-05	0.213039	0.15463	0.299494	0	0	NA	NA	NA
ENSG00000125817	CENPB	chr20	3783851	3786740	protein_coding	5495	1.05914	619.147	105.056	0.000440614	chr20_4638511_A_G_b38	851771	rs4813709	0.475694	107	137	1	0.000151534	0.148965	0.0380874	0.214779	0.214602	0.251659	4.15397e-05	-0.086588	-0.133009	-0.033705	0	0	NA	NA	NA
ENSG00000101224	CDC25B	chr20	3786772	3806121	protein_coding	5495	1.05526	607.985	104.384	1.13638e-06	chr20_3783225_T_C_b38	-3547	rs579111	0.364583	86	105	1	1.41853e-07	-0.390005	0.0697845	0.00069993	0.000450891	0.00194243	4.16568e-05	0.51129	0.373878	0.809469	0	1	49	1	1
ENSG00000125843	AP5S1	chr20	3820524	3828838	protein_coding	5575	1.03264	668.217	106.306	0.00153436	chr20_2908646_A_G_b38	-911878	rs67891794	0.190972	51	55	1	0.000686459	0.326161	0.0936133	0.630737	0.627702	0.432683	3.45852e-05	0.156802	0.093876	0.227979	0	0	NA	NA	NA
ENSG00000088888	MAVS	chr20	3846799	3876123	protein_coding	5638	1.04975	666.575	105.626	0.00522626	chr20_4815424_A_G_b38	968625	rs4141888	0.392361	87	113	1	0.0026789	0.129556	0.0422672	0.963704	0.966374	0.531147	3.717e-05	-0.084397	-0.127822	-0.044775	0	0	NA	NA	NA
ENSG00000125779	PANK2	chr20	3888839	3929882	protein_coding	5645	1.04933	723.919	106.571	1.11739e-05	chr20_3896181_G_A_b38	7342	rs7509501	0.149306	38	43	1	2.57941e-06	0.480605	0.0974091	0.00569943	0.00621613	0.0194257	3.41679e-05	0.166611	0.09404	0.231525	0	1	49	1	1
ENSG00000229539	AL353194.1	chr20	3888239	3888868	lncRNA	5645	1.03317	674.583	105.65	9.3618e-05	chr20_3712192_T_C_b38	-176676	rs735710	0.0833333	24	24	1	2.67762e-05	0.775659	0.177692	0.0521948	0.0550209	0.107888	3.43339e-05	1.00318	0.468036	1.45321	0	0	NA	NA	NA
ENSG00000199024	MIR103A2	chr20	3917494	3917571	miRNA	5657	1.05769	711.996	105.748	0.000767689	chr20_4076981_C_T_b38	159487	rs4813660	0.305556	76	88	1	0.000300809	-0.395621	0.106306	0.39926	0.393462	0.346384	3.59172e-05	0.424631	0.129738	0.807317	0	0	NA	NA	NA
ENSG00000101236	RNF24	chr20	3927309	4015558	protein_coding	5727	1.04546	737.465	106.426	0.000436533	chr20_4073987_T_A_b38	58429	rs13037046	0.260417	63	75	1	0.000165471	0.25689	0.0660865	0.256474	0.255405	0.276343	3.30226e-05	0.22516	0.101367	0.330158	0	0	NA	NA	NA
ENSG00000226608	FTLP3	chr20	4023917	4024444	processed_pseudogene	5715	1.03896	785.292	107.982	0.00205325	chr20_4143889_A_G_b38	119972	rs1107922	0.0729167	21	21	1	0.00104823	-0.330203	0.0983378	0.792321	0.789351	0.481586	3.02028e-05	-0.809446	-1.4659	-0.196291	0	0	NA	NA	NA
ENSG00000088826	SMOX	chr20	4120980	4187747	protein_coding	5720	1.04662	676.607	105.632	0.00293232	chr20_4637229_C_T_b38	516249	rs6084813	0.236111	60	68	1	0.00138415	0.326934	0.0998858	0.852515	0.852336	0.499255	3.61613e-05	0.402653	0.118735	0.590945	0	0	NA	NA	NA
ENSG00000171867	PRNP	chr20	4686350	4701590	protein_coding	6177	1.03661	826.049	107.303	0.00152923	chr20_4717305_C_T_b38	30955	rs6116490	0.0625	18	18	1	0.000724615	0.372307	0.10735	0.706829	0.703862	0.456621	2.84381e-05	0.344854	0.204886	0.485503	0	0	NA	NA	NA
ENSG00000101265	RASSF2	chr20	4780023	4823608	protein_coding	6308	1.05005	827.373	106.747	0.000224968	chr20_4043865_T_C_b38	-779743	rs1337282	0.368056	85	106	1	7.97629e-05	-0.23782	0.0582441	0.153185	0.152411	0.207343	2.99819e-05	-0.459477	-0.606521	-0.329791	0	0	NA	NA	NA
ENSG00000089057	SLC23A2	chr20	4852356	5010293	protein_coding	6465	1.0471	892.086	107.172	0.000203816	chr20_4974588_C_CA_b38	-35705	rs148456387	0.159722	42	46	1	7.37095e-05	0.508195	0.12383	0.149885	0.149993	0.205629	2.748e-05	0.385014	0.272518	0.507173	0	0	NA	NA	NA
ENSG00000089063	TMEM230	chr20	5068232	5113103	protein_coding	6341	1.03747	849.675	106.892	5.15415e-09	chr20_5084517_C_T_b38	-28586	rs6084994	0.493056	103	142	1	4.28981e-10	-0.237737	0.0350006	9.999e-05	2.71363e-06	1.89681e-05	2.77453e-05	0.210767	0.157853	0.260585	0	1	49	1	1
ENSG00000132646	PCNA	chr20	5114953	5126626	protein_coding	6337	1.03864	821.862	106.466	0.000277329	chr20_4222579_C_T_b38	-904047	rs835875	0.427083	100	123	1	9.90323e-05	0.154093	0.0382774	0.191881	0.188904	0.234044	2.88215e-05	0.155102	0.097865	0.217779	0	0	NA	NA	NA
ENSG00000101290	CDS2	chr20	5126879	5197887	protein_coding	6337	1.0236	878.163	108.338	0.000487842	chr20_4642304_T_C_b38	-484575	rs74918132	0.0729167	20	21	1	0.000214194	0.455061	0.119243	0.341766	0.33731	0.319732	2.53449e-05	0.152431	0.081109	0.224066	0	0	NA	NA	NA
ENSG00000225022	UBE2D3P1	chr20	5292388	5292831	processed_pseudogene	6113	1.03906	871.712	108.435	0.00101582	chr20_4370882_T_C_b38	-921949	rs297685	0.135417	35	39	1	0.000489408	-0.369363	0.103093	0.575542	0.570001	0.414358	2.72206e-05	0.686276	0.066678	1.39783	0	0	NA	NA	NA
ENSG00000205181	LINC00654	chr20	5482736	5526709	lncRNA	6276	1.05823	741.487	106.265	2.61084e-09	chr20_5504691_G_A_b38	-22018	rs35022112	0.104167	29	30	1	1.74935e-10	1.04607	0.150087	9.999e-05	8.77186e-07	6.7304e-06	3.45612e-05	1.32961	1.05349	1.63573	0	1	49	1	1
ENSG00000125772	GPCPD1	chr20	5544439	5611006	protein_coding	6155	1.04957	701.599	105.845	0.000146419	chr20_5535927_G_A_b38	-75079	rs56134472	0.107639	28	31	1	4.54632e-05	0.354286	0.0837568	0.0859914	0.0852397	0.145005	3.5289e-05	0.250856	0.181364	0.370138	0	0	NA	NA	NA
ENSG00000171984	SHLD1	chr20	5750393	5864395	protein_coding	5984	1.01493	732.021	107.825	0.000716179	chr20_5736867_T_A_b38	-13526	rs6116926	0.430556	95	124	1	0.000318466	0.371792	0.100336	0.408359	0.400835	0.349652	2.93105e-05	0.247732	0.076436	0.383928	0	0	NA	NA	NA
ENSG00000089199	CHGB	chr20	5911510	5925353	protein_coding	5706	1.046	664.745	106.12	0.00876453	chr20_6059263_A_C_b38	147753	rs1884641	0.225694	57	65	1	0.00493512	-0.331055	0.115616	0.9956	0.996782	0.538577	3.6715e-05	-0.986838	-1.7072	-0.611548	0	0	NA	NA	NA
ENSG00000089195	TRMT6	chr20	5937228	5950558	protein_coding	5799	1.0528	719.49	107.506	0.00062349	chr20_5657413_A_C_b38	-293145	rs6516057	0.295139	72	85	1	0.000266851	-0.240657	0.0640875	0.336966	0.33665	0.319378	3.48588e-05	-0.125999	-0.198373	-0.058311	0	0	NA	NA	NA
ENSG00000125885	MCM8	chr20	5950652	5998977	protein_coding	5800	1.03891	680.546	106.77	8.20061e-05	chr20_5989489_A_G_b38	38837	rs16991630	0.0555556	15	16	1	2.53994e-05	-0.709569	0.162057	0.0441956	0.0476786	0.0972245	3.48442e-05	-0.321856	-0.446911	-0.165491	0	0	NA	NA	NA
ENSG00000275632	AL035461.3	chr20	6000418	6000941	lncRNA	5840	1.0579	653.816	105.552	0.00329589	chr20_6019805_G_C_b38	19387	rs62205718	0.121528	33	35	1	0.00157559	-0.526311	0.162792	0.875512	0.872982	0.50443	3.91446e-05	-0.414086	-0.73479	-0.054044	0	0	NA	NA	NA
ENSG00000088766	CRLS1	chr20	6006093	6040053	protein_coding	5838	1.03265	718.653	107.771	0.000390148	chr20_6960033_C_T_b38	953940	rs6077113	0.479167	105	138	1	0.000160296	0.266265	0.0683458	0.233177	0.230783	0.261887	3.21598e-05	0.107206	0.071006	0.159831	0	0	NA	NA	NA
ENSG00000278192	AL118505.1	chr20	6065966	6067897	lncRNA	5845	1.03885	681.237	106.973	0.0019814	chr20_5482102_T_C_b38	-585795	rs13036536	0.0729167	21	21	1	0.000952946	-0.747278	0.22066	0.727427	0.727307	0.464018	3.48003e-05	-1.93562	-6.64386	-0.52314	0	0	NA	NA	NA
ENSG00000101311	FERMT1	chr20	6074845	6123544	protein_coding	5837	1.03238	698.631	107.046	2.28521e-07	chr20_6123401_C_G_b38	-143	rs2295432	0.423611	94	122	1	3.28233e-08	0.332781	0.0563702	0.00019998	0.000118609	0.000590554	3.30443e-05	0.323681	0.22103	0.431012	0	1	48	1	0
ENSG00000234241	AL109618.1	chr20	6213699	6215381	processed_pseudogene	5789	1.0383	676.049	106.819	0.000669422	chr20_5291190_A_G_b38	-922509	rs6085075	0.427083	99	123	1	0.000276304	-0.278957	0.0744801	0.347665	0.345877	0.323808	3.49891e-05	0.582377	0.305149	0.958822	0	0	NA	NA	NA
ENSG00000125845	BMP2	chr20	6767686	6780246	protein_coding	5489	1.07609	497.661	103.643	0.00386859	chr20_6051362_T_C_b38	-716324	rs6053850	0.0833333	19	24	1	0.00171734	0.623619	0.194503	0.837616	0.836559	0.495231	5.5199e-05	0.700205	0.424019	1.1345	1	0	NA	NA	NA
ENSG00000229766	AL021396.1	chr20	8019180	8043512	lncRNA	5395	1.04393	520.372	106.546	0.00166434	chr20_7994975_AAATTTTAACCT_A_b38	-24205	rs35752711	0.0555556	14	16	1	0.000763495	0.775953	0.224738	0.562744	0.559697	0.411062	4.65096e-05	1.23921	0.75497	1.68392	0	0	NA	NA	NA
ENSG00000125827	TMX4	chr20	7977346	8019805	protein_coding	5396	1.06241	460.735	103.179	6.4743e-06	chr20_8014107_T_G_b38	-5698	rs6039000	0.236111	61	68	1	9.28449e-07	0.326669	0.0631861	0.00179982	0.00201558	0.00734173	5.65434e-05	0.230241	0.141079	0.307562	0	1	49	1	1
ENSG00000225479	PLCB1-IT1	chr20	8248704	8256918	lncRNA	5393	1.04027	517.259	107.434	2.3636e-05	chr20_8117078_T_C_b38	-131626	rs6133548	0.388889	84	112	1	6.60142e-06	0.484597	0.102873	0.00959904	0.00999903	0.0288422	4.60984e-05	1.17825	0.55148	1.51036	0	1	1	0	0
ENSG00000101333	PLCB4	chr20	9068763	9481242	protein_coding	5190	1.07161	575.461	105.583	1.08782e-05	chr20_8973105_C_G_b38	-95658	rs2423382	0.159722	44	46	1	2.2445e-06	-0.489899	0.0986426	0.0039996	0.00420292	0.0139339	4.69222e-05	-0.259606	-0.340555	-0.170014	0	1	48	1	0
ENSG00000243961	PARAL1	chr20	9986088	10007116	lncRNA	4836	1.03158	541.212	106.74	0.000903904	chr20_9678383_C_T_b38	-307705	rs6133738	0.159722	44	46	1	0.000386421	0.400612	0.109738	0.373763	0.371804	0.335856	4.25148e-05	1.06522	0.568506	1.49536	0	0	NA	NA	NA
ENSG00000132623	ANKEF1	chr20	9986126	10058303	protein_coding	4836	1.03557	521.828	105.851	5.6316e-09	chr20_10019950_T_A_b38	33824	rs6057087	0.222222	56	64	1	3.89955e-10	0.370798	0.0544384	9.999e-05	1.83956e-06	1.32905e-05	4.48243e-05	-0.263419	-0.326821	-0.215048	0	1	49	1	1
ENSG00000125863	MKKS	chr20	10401009	10434222	protein_coding	5317	1.03691	614.08	107.793	1.46706e-06	chr20_10436797_T_C_b38	2575	rs6032878	0.107639	29	31	1	2.98229e-07	-0.451335	0.0831918	0.00049995	0.000684107	0.00281762	3.83009e-05	-0.276066	-0.345405	-0.168684	0	1	49	1	1
ENSG00000149346	SLX4IP	chr20	10435305	10636829	protein_coding	5320	1.03766	628.561	108.31	0.000483654	chr20_9448947_A_T_b38	-986358	rs976652	0.0833333	22	24	1	0.000211741	0.421356	0.110319	0.245975	0.245935	0.270635	3.75335e-05	0.199598	0.016632	0.319194	0	0	NA	NA	NA
ENSG00000101384	JAG1	chr20	10637684	10673999	protein_coding	5360	1.06762	525.377	105.069	0.00336758	chr20_9802518_T_G_b38	-871481	rs2327227	0.420139	92	121	1	0.00157509	-0.186926	0.0578158	0.817818	0.811992	0.487822	5.06051e-05	0.117128	0.054511	0.194421	0	0	NA	NA	NA
ENSG00000132640	BTBD3	chr20	11890723	11926609	protein_coding	5697	1.06863	424.639	103.411	0.000716664	chr20_11930686_A_G_b38	39963	rs11698555	0.305556	70	88	1	0.000236936	-0.243307	0.0642263	0.228877	0.233434	0.26336	6.28554e-05	-0.09886	-0.169882	-0.04419	0	0	NA	NA	NA
ENSG00000172296	SPTLC3	chr20	13008972	13169103	protein_coding	5279	1.05289	434.425	105.041	2.87591e-07	chr20_13021067_A_G_b38	12095	rs3966739	0.465278	102	134	1	3.16729e-08	0.498377	0.0843126	9.999e-05	7.58828e-05	0.000393157	5.77518e-05	-0.395494	-0.477424	-0.309802	0	1	47	1	1
ENSG00000226263	ISM1-AS1	chr20	13237801	13239674	lncRNA	4960	1.04261	408.281	105.654	0.000225202	chr20_12630141_T_C_b38	-609533	rs6131366	0.0798611	23	23	1	7.33102e-05	0.784572	0.191107	0.0741926	0.0778284	0.136686	5.89594e-05	1.32426	0.647115	1.93601	0	0	NA	NA	NA
ENSG00000225956	AL050320.1	chr20	13244064	13245369	lncRNA	4946	1.014	412.231	106.573	0.0150976	chr20_12899357_A_G_b38	-346012	rs6033541	0.15625	43	45	1	0.00930237	0.380258	0.143888	0.998	0.998042	0.538834	5.18421e-05	-0.738446	-1.18564	-0.329882	0	0	NA	NA	NA
ENSG00000278153	AL121782.1	chr20	13368291	13368703	lncRNA	4884	1.03702	358.392	103.802	0.00117336	chr20_12630516_A_G_b38	-738187	rs76727441	0.0868056	24	25	1	0.000432322	0.721667	0.199438	0.324368	0.326056	0.314564	6.5653e-05	1.32456	0.611548	1.77973	0	0	NA	NA	NA
ENSG00000089123	TASP1	chr20	13389392	13638932	protein_coding	4689	1.04253	354.899	104.108	0.0012614	chr20_13407628_G_C_b38	-231304	rs6079048	0.423611	93	122	1	0.000479515	0.279922	0.0780009	0.346665	0.340911	0.321507	6.78072e-05	-0.106916	-0.143025	-0.062809	0	0	NA	NA	NA
ENSG00000089048	ESF1	chr20	13714322	13784886	protein_coding	4280	1.05284	293.921	102.07	0.00247044	chr20_13306858_C_T_b38	-478028	rs1076052	0.409722	94	118	1	0.000930949	0.23496	0.0692367	0.49895	0.491605	0.386438	8.53368e-05	0.14529	0.042622	0.221136	0	0	NA	NA	NA
ENSG00000101247	NDUFAF5	chr20	13785007	13821580	protein_coding	4279	1.05377	294.576	102.206	5.44218e-06	chr20_13766640_T_A_b38	-18367	rs13038237	0.100694	28	29	1	6.70428e-07	0.675577	0.128832	0.00089991	0.00110688	0.00431253	8.5464e-05	0.34357	0.252017	0.451519	0	1	49	1	1
ENSG00000230935	RPS3P1	chr20	14003508	14003699	processed_pseudogene	4049	1.05601	264.532	101.681	0.000946643	chr20_13304679_G_C_b38	-698829	rs73082235	0.204861	54	59	1	0.00029158	0.451169	0.120947	0.20168	0.199413	0.241412	9.60203e-05	0.722699	0.297353	1.06006	0	0	NA	NA	NA
ENSG00000234187	AIMP1P1	chr20	14127400	14128336	processed_pseudogene	3799	1.05151	279.109	102.429	0.00126848	chr20_15085814_T_C_b38	958414	rs386792	0.100694	28	29	1	0.00043345	0.440948	0.121884	0.276572	0.275235	0.287546	8.93897e-05	0.434858	0.129716	0.67795	0	0	NA	NA	NA
ENSG00000239923	RN7SL864P	chr20	14223041	14223325	misc_RNA	3997	1.04923	281.076	102.581	6.70987e-05	chr20_14188490_T_C_b38	-34551	rs8123267	0.0555556	15	16	1	1.36776e-05	0.908442	0.200407	0.0141986	0.0150361	0.039888	8.79585e-05	0.889937	0.48483	1.21165	0	1	0	0	0
ENSG00000125848	FLRT3	chr20	14322985	14337614	protein_coding	3870	1.06912	231.619	99.9058	0.00179454	chr20_15042456_G_A_b38	704842	rs6043072	0.0833333	21	24	1	0.000556755	0.321922	0.0907993	0.309369	0.308462	0.304862	0.000115446	0.518452	0.190606	0.776566	0	0	NA	NA	NA
ENSG00000199570	RNU6-228P	chr20	14352320	14352425	snRNA	3886	1.04444	245.357	102.083	0.00100322	chr20_15150971_G_A_b38	798651	rs1734916	0.326389	81	94	1	0.000321085	0.423895	0.114469	0.20168	0.200634	0.242115	9.88389e-05	0.800436	0.303333	1.10494	0	0	NA	NA	NA
ENSG00000213950	RPS10P2	chr20	14757563	14758056	processed_pseudogene	4310	1.06849	406.643	103.424	0.0014208	chr20_14495629_A_C_b38	-261934	rs6135159	0.232639	60	67	1	0.000527591	-0.388215	0.109017	0.408259	0.406229	0.352176	6.56013e-05	-0.624265	-0.842596	-0.337094	0	0	NA	NA	NA
ENSG00000201180	RNU6-115P	chr20	15022852	15022958	snRNA	4481	1.05665	453.037	103.767	0.0037083	chr20_15551616_C_T_b38	528764	rs1233721	0.0520833	15	15	1	0.00164545	-0.733588	0.227854	0.80222	0.798128	0.483975	5.62124e-05	NA	NA	NA	0	0	NA	NA	NA
ENSG00000089177	KIF16B	chr20	16272104	16573434	protein_coding	5977	1.02877	667.645	107.039	4.76331e-16	chr20_16567884_G_A_b38	-5550	rs6044128	0.163194	39	47	1	4.37986e-18	-0.713084	0.0697867	9.999e-05	1.37232e-13	3.10249e-12	3.4065e-05	-0.464234	-0.539258	-0.368654	0	1	49	1	1
ENSG00000200494	AL135938.1	chr20	16670641	16670742	misc_RNA	5857	1.03215	523.056	102.984	0.00289584	chr20_16537841_T_C_b38	-132901	rs6044092	0.479167	104	138	1	0.00118215	0.14406	0.0433738	0.767823	0.770411	0.476089	4.40931e-05	-0.548528	-0.983267	-0.205368	0	0	NA	NA	NA
ENSG00000125870	SNRPB2	chr20	16729961	16742564	protein_coding	5796	1.06329	538.854	103.321	0.00427381	chr20_15979098_C_A_b38	-750863	rs55678247	0.1875	48	54	1	0.00189703	0.179962	0.0566803	0.893111	0.889326	0.509167	4.85134e-05	0.032	-0.037441	0.116408	0	0	NA	NA	NA
ENSG00000277373	AL132765.2	chr20	17565501	17565851	lncRNA	5978	1.07779	519.87	102.285	0.00396425	chr20_16693215_C_A_b38	-872636	rs6135853	0.163194	45	47	1	0.00164591	0.487347	0.151375	0.861614	0.856435	0.500244	5.31872e-05	1.06434	0.675043	1.54178	0	0	NA	NA	NA
ENSG00000125864	BFSP1	chr20	17493905	17569220	protein_coding	5989	1.0337	621.606	106.784	5.23326e-05	chr20_17245799_A_G_b38	-323421	rs4813265	0.354167	81	102	1	1.52676e-05	-0.468939	0.104075	0.0255974	0.0280974	0.0654041	3.73417e-05	-0.42237	-0.582338	-0.224481	0	0	NA	NA	NA
ENSG00000125868	DSTN	chr20	17570075	17609919	protein_coding	5990	1.03563	580.613	105.491	0.00215507	chr20_17641482_T_C_b38	71407	rs6044930	0.4375	98	126	1	0.000965553	-0.13012	0.0384672	0.706329	0.700849	0.45568	4.02972e-05	0.085616	0.044329	0.137119	0	0	NA	NA	NA
ENSG00000125844	RRBP1	chr20	17613678	17682295	protein_coding	5826	1.0544	583.787	105.747	0.000713261	chr20_17311987_C_A_b38	-370308	rs17703147	0.0868056	23	25	1	0.000276521	-0.375751	0.100329	0.319568	0.31537	0.308848	4.32369e-05	-0.21351	-0.332623	-0.115547	0	0	NA	NA	NA
ENSG00000212232	SNORD17	chr20	17962710	17962946	snoRNA	5691	1.06779	492.17	104.095	0.0044851	chr20_17919369_G_A_b38	-43577	rs2749946	0.0520833	15	15	1	0.00208639	0.389913	0.123978	0.874613	0.877596	0.505665	5.40555e-05	0.614924	0.300733	1.13187	0	0	NA	NA	NA
ENSG00000089006	SNX5	chr20	17941597	17968980	protein_coding	5697	1.07911	429.086	100.873	0.00418513	chr20_17500256_G_A_b38	-468724	rs73253970	0.0694444	17	20	1	0.00162793	0.487527	0.151271	0.817018	0.81386	0.488445	6.47647e-05	0.095596	0.044438	0.174265	0	0	NA	NA	NA
ENSG00000125871	MGME1	chr20	17969018	17991122	protein_coding	5698	1.04248	494.5	104.442	5.81095e-08	chr20_17996541_G_T_b38	27523	rs6080927	0.315972	77	91	1	4.49821e-09	0.438541	0.069412	9.999e-05	1.80896e-05	0.000107653	4.86564e-05	-0.303887	-0.389284	-0.202742	0	1	49	1	1
ENSG00000125850	OVOL2	chr20	17956979	18059188	protein_coding	5647	1.0742	466.623	102.276	0.00205964	chr20_18810502_G_A_b38	751314	rs6035133	0.298611	68	86	1	0.000760294	0.20626	0.0597171	0.592541	0.585475	0.419411	5.84458e-05	-0.104467	-0.184281	-0.030577	0	0	NA	NA	NA
ENSG00000229262	AL160411.2	chr20	18059493	18071008	lncRNA	5647	1.03092	497.364	104.375	0.00184316	chr20_17888083_T_G_b38	-171410	rs61476910	0.25	62	72	1	0.000756435	-0.379429	0.109806	0.59564	0.586691	0.419802	4.61353e-05	-0.764798	-1.11404	-0.283432	0	0	NA	NA	NA
ENSG00000232838	PET117	chr20	18137863	18143169	protein_coding	5600	1.07329	492.835	103.116	0.00571929	chr20_18880689_C_A_b38	742826	rs62218319	0.0555556	15	16	1	0.00263855	0.506059	0.164837	0.931407	0.932286	0.52138	5.51441e-05	0.861192	0.536828	1.19358	0	0	NA	NA	NA
ENSG00000149474	KAT14	chr20	18138118	18188387	protein_coding	5599	1.05349	530.325	104.71	0.000750598	chr20_18013636_G_C_b38	-124482	rs6111792	0.315972	75	91	1	0.000273435	-0.239712	0.0639521	0.312669	0.303821	0.302397	4.74229e-05	-0.141068	-0.2055	-0.071693	0	0	NA	NA	NA
ENSG00000125846	ZNF133	chr20	18288283	18316996	protein_coding	5557	1.06101	463.523	102.121	0.00135669	chr20_19228326_A_G_b38	940043	rs6075489	0.232639	58	67	1	0.000459944	0.362945	0.100798	0.447455	0.437727	0.364613	5.58949e-05	0.136942	0.064818	0.197618	0	0	NA	NA	NA
ENSG00000236474	GCNT1P1	chr20	18420160	18421454	processed_pseudogene	5475	1.02949	467.925	103.275	4.73994e-10	chr20_18405857_G_C_b38	-15597	rs4814743	0.423611	90	122	1	1.27919e-11	-0.343267	0.045906	9.999e-05	1.39374e-07	1.22422e-06	4.87491e-05	-0.485237	-0.600546	-0.341674	0	1	22	1	0
ENSG00000089091	DZANK1	chr20	18383367	18467281	protein_coding	5422	1.05222	441.142	101.673	3.75232e-06	chr20_18396709_G_A_b38	-70572	rs74805733	0.0625	17	18	1	4.02137e-07	0.367929	0.0686601	0.00039996	0.00115702	0.00448225	5.67207e-05	0.232689	0.164314	0.324984	0	1	49	1	1
ENSG00000132664	POLR3F	chr20	18467389	18484646	protein_coding	5422	1.03259	498.93	104.806	0.000352776	chr20_18089756_C_A_b38	-377633	rs4813302	0.173611	47	50	1	0.00011509	0.337049	0.0845689	0.150885	0.150184	0.205706	4.63108e-05	0.164559	0.081164	0.246848	0	0	NA	NA	NA
ENSG00000265137	MIR3192	chr20	18470615	18470691	miRNA	5422	1.06396	403.907	100.031	0.00665481	chr20_18466452_T_G_b38	-4163	rs12625681	0.305556	74	88	1	0.00271589	-0.310406	0.101416	0.922108	0.924349	0.518987	6.48894e-05	-0.59893	-1.03894	-0.273721	0	0	NA	NA	NA
ENSG00000225419	RPL21P3	chr20	18485265	18486052	processed_pseudogene	5415	1.04842	487.467	104.127	0.00314095	chr20_17706253_C_T_b38	-779012	rs6075238	0.333333	79	96	1	0.00138307	0.341022	0.104183	0.773923	0.769	0.475734	5.05556e-05	0.783132	0.475488	1.15596	0	0	NA	NA	NA
ENSG00000089050	RBBP9	chr20	18486540	18497225	protein_coding	5411	1.04899	506.691	104.898	1.03133e-07	chr20_18649579_C_T_b38	152354	rs6081278	0.465278	100	134	1	9.44617e-09	-0.357953	0.0580641	0.00019998	3.15524e-05	0.000176944	4.875e-05	-0.326893	-0.400027	-0.247455	0	1	49	1	1
ENSG00000101310	SEC23B	chr20	18507520	18561415	protein_coding	5394	1.05212	513.417	105.473	2.12325e-14	chr20_18500991_C_T_b38	-6529	rs6081172	0.197917	48	57	1	1.99331e-16	0.600273	0.062994	9.999e-05	2.85866e-12	5.20854e-11	4.87174e-05	-0.417335	-0.438463	-0.372026	0	1	49	1	1
ENSG00000232388	SMIM26	chr20	18567347	18569563	protein_coding	5480	1.03465	475.484	104.295	0.000453429	chr20_18634746_A_C_b38	67399	rs6112043	0.177083	41	51	1	0.000148143	0.272722	0.0696199	0.181182	0.180862	0.228517	4.90087e-05	-0.223706	-0.322583	-0.154424	0	0	NA	NA	NA
ENSG00000125821	DTD1	chr20	18587893	18766644	protein_coding	5479	1.04873	447.625	103.133	2.39852e-08	chr20_18586388_C_T_b38	-1505	rs62216447	0.135417	36	39	1	1.26542e-09	0.523389	0.0795926	9.999e-05	6.01781e-06	3.91392e-05	5.51245e-05	0.361903	0.271328	0.458222	0	1	49	1	1
ENSG00000273148	LINC00653	chr20	18794529	18796067	lncRNA	5481	1.0566	482.887	104.216	0.000565567	chr20_19043107_C_T_b38	248578	rs8114909	0.0625	17	18	1	0.000190352	-0.689077	0.179037	0.220478	0.21583	0.252399	5.2729e-05	-0.54248	-0.901385	-0.317498	0	0	NA	NA	NA
ENSG00000132669	RIN2	chr20	19757606	20002459	protein_coding	4499	1.04047	470.034	104.403	0.00390369	chr20_18945489_G_T_b38	-812117	rs6081437	0.451389	97	130	1	0.00180451	0.249883	0.0783154	0.831717	0.830717	0.493417	5.0772e-05	-0.089612	-0.145509	-0.044207	0	0	NA	NA	NA
ENSG00000268628	AL121761.1	chr20	19756390	19758037	lncRNA	4498	1.0281	479.618	105.739	0.00122323	chr20_19735673_C_G_b38	-22364	rs35829756	0.0520833	14	15	1	0.000512335	0.740402	0.207421	0.438756	0.430365	0.362167	4.72862e-05	0.753614	0.576123	0.954823	0	0	NA	NA	NA
ENSG00000173418	NAA20	chr20	20017310	20033655	protein_coding	4370	1.06144	440.969	103.676	0.00122282	chr20_19923825_C_T_b38	-93485	rs6112659	0.430556	100	124	1	0.000449971	0.14535	0.0402965	0.392761	0.387527	0.343319	5.88518e-05	-0.103322	-0.178197	-0.061163	0	0	NA	NA	NA
ENSG00000089101	CFAP61	chr20	20052514	20360698	protein_coding	4402	1.03347	440.574	104.146	0.00105602	chr20_20164128_G_A_b38	111614	rs6081901	0.430556	98	124	1	0.000391069	0.112154	0.0307507	0.356364	0.356159	0.328798	5.26354e-05	-0.098252	-0.176154	-0.055056	0	0	NA	NA	NA
ENSG00000101343	CRNKL1	chr20	20034368	20056046	protein_coding	4404	1.05109	458.397	104.257	0.00254899	chr20_19725973_C_A_b38	-330073	rs7272615	0.184028	51	53	1	0.0010936	-0.182402	0.0545292	0.672133	0.669465	0.446389	5.43396e-05	-0.136664	-0.204478	-0.073619	0	0	NA	NA	NA
ENSG00000188559	RALGAPA2	chr20	20389530	20712644	protein_coding	3653	1.06623	387.115	105.189	0.00559408	chr20_21591560_T_C_b38	878916	rs6082463	0.326389	73	94	1	0.00283733	-0.199542	0.0654969	0.873713	0.872941	0.50443	6.83083e-05	0.108325	0.076449	0.181797	0	0	NA	NA	NA
ENSG00000235065	RPL24P2	chr20	21114723	21115197	processed_pseudogene	3038	1.04012	220.935	101.872	0.0102755	chr20_20270857_A_T_b38	-843866	rs112164843	0.291667	71	84	1	0.00495933	-0.298975	0.104473	0.889311	0.890745	0.509528	0.000107855	-0.593004	-1.0624	-0.369118	0	0	NA	NA	NA
ENSG00000088970	KIZ	chr20	21125983	21246622	protein_coding	3037	1.0321	236.943	103.828	4.1214e-05	chr20_21131069_A_G_b38	5086	rs6075769	0.28125	72	81	1	8.72724e-06	0.404264	0.0870685	0.00649935	0.00826056	0.0246937	9.73112e-05	-0.183908	-0.253834	-0.120256	0	1	49	1	1
ENSG00000214535	RPS15AP1	chr20	21166206	21166596	processed_pseudogene	2960	1.05961	211.318	100.817	0.00548343	chr20_21646395_G_A_b38	479799	rs6113300	0.0590278	16	17	1	0.00224063	-0.384665	0.123196	0.672633	0.66353	0.444579	0.000121918	-0.826103	-2.00682	-0.013112	0	0	NA	NA	NA
ENSG00000088930	XRN2	chr20	21303331	21389825	protein_coding	2939	1.03705	202.067	102.653	0.00480414	chr20_20890017_C_T_b38	-413314	rs6047136	0.378472	83	109	1	0.0021027	-0.130898	0.0416536	0.608339	0.605955	0.42627	0.000116451	-0.062461	-0.108994	-0.032027	0	0	NA	NA	NA
ENSG00000275457	AL117332.1	chr20	21302731	21303704	lncRNA	2939	1.04646	188.16	101.237	0.000103508	chr20_21497154_A_G_b38	193450	rs6132438	0.423611	96	122	1	2.01221e-05	-0.525917	0.118529	0.0136986	0.0157384	0.0413316	0.000129932	-0.739348	-1.04146	-0.507048	0	1	49	1	0
ENSG00000125813	PAX1	chr20	21705659	21718486	protein_coding	3385	1.06735	195.353	99.2619	0.00456285	chr20_22681171_T_C_b38	975512	rs6113765	0.0555556	14	16	1	0.00165535	0.623019	0.193624	0.565943	0.560503	0.411331	0.000135933	1.64665	1.36686	2.32344	0	0	NA	NA	NA
ENSG00000227063	RPL41P1	chr20	21755270	21755350	processed_pseudogene	3536	1.07442	203.921	100.029	0.00214886	chr20_21029180_C_T_b38	-726090	rs8119638	0.0520833	13	15	1	0.000697199	-0.478467	0.137508	0.326367	0.320532	0.311342	0.000133831	-0.848097	-1.52425	-0.46833	0	0	NA	NA	NA
ENSG00000234862	AL035258.1	chr20	22220554	22223283	lncRNA	3798	1.05585	239.049	101.877	0.000528813	chr20_22117004_A_G_b38	-103550	rs146962638	0.0798611	21	23	1	0.000148182	0.692395	0.176756	0.0994901	0.103082	0.163254	0.000106189	1.31072	0.692691	1.81397	0	0	NA	NA	NA
ENSG00000125798	FOXA2	chr20	22581005	22585455	protein_coding	4257	1.09016	236.552	98.8119	0.00490798	chr20_23015988_A_T_b38	430533	rs6048506	0.0763889	20	22	1	0.00176486	-0.411599	0.128718	0.660934	0.652047	0.440401	0.000122473	-0.877952	-2.11736	-0.176174	0	0	NA	NA	NA
ENSG00000178726	THBD	chr20	23045633	23049672	protein_coding	5357	1.05675	306.802	101.04	0.00332478	chr20_22345434_A_G_b38	-704238	rs1884904	0.3125	74	90	1	0.0012486	0.237146	0.0717605	0.622738	0.615883	0.42921	8.3036e-05	0.360594	0.199147	0.52615	0	0	NA	NA	NA
ENSG00000125810	CD93	chr20	23079360	23086324	protein_coding	5389	1.02959	358.765	103.878	0.00232264	chr20_23989946_G_A_b38	903622	rs6106764	0.135417	33	39	1	0.000961048	-0.381041	0.1126	0.562344	0.552143	0.408477	6.36053e-05	-0.532875	-0.874021	-0.11369	0	0	NA	NA	NA
ENSG00000230387	AL118508.1	chr20	23179272	23190419	lncRNA	5396	1.06814	356.514	102.509	2.01631e-05	chr20_23241837_C_T_b38	62565	rs1416399	0.472222	102	136	1	3.279e-06	0.501868	0.102895	0.00319968	0.0049643	0.0160203	7.47245e-05	1.1428	0.775043	1.45148	0	1	43	1	0
ENSG00000132661	NXT1	chr20	23350791	23354771	protein_coding	5396	1.04059	334.824	102.472	0.0051412	chr20_23147373_G_A_b38	-203418	rs17682830	0.114583	32	33	1	0.00225642	-0.351901	0.112784	0.810519	0.81085	0.487494	7.13062e-05	-0.332467	-0.455272	-0.160693	0	0	NA	NA	NA
ENSG00000234832	NXT1-AS1	chr20	23346941	23351486	lncRNA	5395	1.04133	351.252	102.864	1.54052e-05	chr20_23940002_G_A_b38	588516	rs2024949	0.184028	50	53	1	2.4828e-06	-0.746151	0.150957	0.0039996	0.00427169	0.0141225	6.81783e-05	1.1698	0.703987	1.73873	0	1	4	0	0
ENSG00000232645	LINC01431	chr20	23356594	23358116	lncRNA	5395	1.03726	369.507	104.293	0.00324253	chr20_22560314_A_G_b38	-797802	rs62202148	0.0555556	16	16	1	0.00144775	-0.694783	0.213174	0.688031	0.684396	0.450847	6.37408e-05	-2.25899	-6.64386	-0.797629	0	0	NA	NA	NA
ENSG00000125812	GZF1	chr20	23362182	23373062	protein_coding	5389	1.03302	351.908	103.506	4.90406e-07	chr20_23362854_T_C_b38	672	rs4815198	0.475694	97	137	1	4.68443e-08	0.328205	0.056317	9.999e-05	0.000127795	0.000631416	6.57718e-05	-0.218371	-0.270953	-0.15926	0	1	49	1	1
ENSG00000125814	NAPB	chr20	23374519	23421519	protein_coding	5462	1.0399	340.799	102.192	0.000188874	chr20_23341763_C_T_b38	-79756	rs2153987	0.177083	39	51	1	4.48694e-05	-0.436794	0.10318	0.0564944	0.054889	0.107715	6.9859e-05	-0.215238	-0.301331	-0.141841	0	0	NA	NA	NA
ENSG00000125823	CSTL1	chr20	23439685	23444930	protein_coding	5493	1.0329	330.935	102.093	2.18432e-10	chr20_23424227_C_A_b38	-15458	rs6132611	0.375	84	108	1	3.87158e-12	0.74216	0.0963139	9.999e-05	4.14943e-08	3.98154e-07	6.99048e-05	1.38698	0.989554	1.71111	0	1	5	0	0
ENSG00000101439	CST3	chr20	23626706	23638473	protein_coding	5478	1.07863	346.33	101.11	2.55481e-06	chr20_23606304_G_A_b38	-32169	rs13043610	0.173611	45	50	1	2.35389e-07	-0.330056	0.0602558	0.00049995	0.000491302	0.00209394	8.009e-05	-0.359146	-0.489179	-0.211802	0	1	49	1	1
ENSG00000274173	AL035661.1	chr20	24931840	24932983	lncRNA	4756	1.04588	221.554	100.839	0.00495169	chr20_24631381_C_T_b38	-300459	rs57923233	0.0868056	22	25	1	0.00198606	0.245112	0.0775526	0.653235	0.648287	0.43929	0.000110093	0.243369	0.116897	0.330678	0	0	NA	NA	NA
ENSG00000077984	CST7	chr20	24949269	24959928	protein_coding	4769	1.04514	220.695	101.078	0.00139919	chr20_24301474_A_T_b38	-647795	rs6036726	0.1875	44	54	1	0.000445755	-0.464786	0.12876	0.249875	0.246344	0.270842	0.00011019	-1.22659	-1.59855	-0.664403	0	0	NA	NA	NA
ENSG00000101474	APMAP	chr20	24962925	24992751	protein_coding	4783	1.05038	207.865	100.285	0.000442143	chr20_24916770_T_C_b38	-75981	rs6050126	0.09375	26	27	1	0.000105732	0.311722	0.0777707	0.0746925	0.0760973	0.134822	0.000119481	0.22958	0.130861	0.314863	0	0	NA	NA	NA
ENSG00000154930	ACSS1	chr20	25006230	25058980	protein_coding	4628	1.06603	194.457	99.9003	5.02541e-08	chr20_24992611_C_A_b38	-66369	rs11550623	0.104167	28	30	1	1.68234e-09	0.459687	0.0705221	9.999e-05	4.43139e-06	2.94625e-05	0.000135861	0.394561	0.308295	0.473967	0	1	49	1	1
ENSG00000197586	ENTPD6	chr20	25195693	25228075	protein_coding	4495	1.05875	186.014	99.9884	1.85873e-09	chr20_25235331_CTACCAACCAGTTATAACCGGT_C_b38	39638	rs138081712	0.225694	55	65	1	3.11107e-11	-0.416897	0.0570584	9.999e-05	1.40605e-07	1.23327e-06	0.000138027	-0.290838	-0.358336	-0.204126	0	1	49	1	1
ENSG00000277938	AL035252.4	chr20	25229150	25231933	lncRNA	4384	1.07634	171.188	98.0822	0.00117195	chr20_25858166_T_G_b38	629016	rs6138689	0.236111	59	68	1	0.000292814	0.317815	0.0852256	0.153385	0.154949	0.209287	0.000160594	0.372309	0.159153	0.552578	0	0	NA	NA	NA
ENSG00000274414	AL121772.1	chr20	25239007	25245229	lncRNA	4367	1.03333	177.5	100.155	1.119e-05	chr20_25530681_G_A_b38	285452	rs6107050	0.211806	51	61	1	1.23229e-06	-0.685783	0.134331	0.00129987	0.00158969	0.0059369	0.000130555	-1.35352	-2.39626	-0.610105	0	1	49	1	0
ENSG00000100994	PYGB	chr20	25248085	25298012	protein_coding	4368	1.05442	186.054	100.563	2.80187e-07	chr20_25282133_G_A_b38	34048	rs2227891	0.208333	52	60	1	1.51581e-08	0.395557	0.0652064	9.999e-05	2.97613e-05	0.000167976	0.000135656	0.268668	0.201668	0.32786	0	1	49	1	1
ENSG00000227379	PPIAP2	chr20	25368275	25368766	processed_pseudogene	4396	1.07108	148.839	96.6065	4.42489e-05	chr20_24424322_CA_C_b38	-944444	rs68106400	0.322917	78	93	1	4.38989e-06	0.464962	0.0966991	0.00349965	0.00445093	0.0146177	0.000181003	-0.719066	-0.988286	-0.45845	0	1	7	0	0
ENSG00000100997	ABHD12	chr20	25294742	25390835	protein_coding	4376	1.06669	149.963	97.4005	4.69599e-10	chr20_25282821_T_G_b38	-108014	rs2257649	0.392361	88	113	1	3.06345e-12	-0.540561	0.0697493	9.999e-05	2.28026e-08	2.28275e-07	0.00017661	0.395355	0.294959	0.466685	0	1	49	1	1
ENSG00000101003	GINS1	chr20	25407673	25452628	protein_coding	4311	1.03825	151.488	98.7644	0.00560384	chr20_25172723_C_T_b38	-234950	rs4815387	0.180556	48	52	1	0.00206837	0.430417	0.136738	0.564044	0.555643	0.409483	0.000156089	0.387236	0.175916	0.56377	0	0	NA	NA	NA
ENSG00000101004	NINL	chr20	25452697	25585531	protein_coding	3932	1.04983	113.701	97.3055	2.86721e-07	chr20_25562779_A_C_b38	-22752	rs8182757	0.395833	88	114	1	8.96057e-09	0.361597	0.058551	9.999e-05	1.90658e-05	0.000112969	0.000217919	0.267961	0.223149	0.356755	1	1	49	1	1
ENSG00000170191	NANP	chr20	25612935	25624014	protein_coding	3852	1.0512	112.683	97.4364	0.0014098	chr20_25553104_G_T_b38	-70910	rs73597818	0.211806	51	61	1	0.000351164	-0.338392	0.0920091	0.132487	0.130566	0.189088	0.000221096	-0.187636	-0.281444	-0.089921	0	0	NA	NA	NA
ENSG00000213742	ZNF337-AS1	chr20	25624045	25689032	lncRNA	3852	1.06994	112.613	96.8402	4.83197e-05	chr20_25552645_G_C_b38	-71400	rs78793807	0.0868056	22	25	1	5.03232e-06	-0.530257	0.111031	0.00329967	0.00365408	0.0123584	0.000238143	-0.362431	-0.560197	-0.233253	0	1	49	1	1
ENSG00000278383	AL031673.1	chr20	25680781	25681246	lncRNA	3675	1.04747	102.619	96.9243	0.00700374	chr20_25127747_A_G_b38	-553034	rs4815375	0.0972222	28	28	1	0.00246953	-0.542123	0.17537	0.50315	0.491348	0.386311	0.000239173	-0.536374	-1.01329	-0.254097	0	0	NA	NA	NA
ENSG00000130684	ZNF337	chr20	25673195	25696853	protein_coding	3625	1.06228	96.956	95.6369	0.000105593	chr20_25714787_A_G_b38	17934	rs80110991	0.243056	55	70	1	1.17738e-05	-0.432556	0.0946533	0.00589941	0.00745058	0.0226705	0.000268462	-0.227367	-0.294428	-0.157912	0	1	49	1	1
ENSG00000230772	VN1R108P	chr20	25734264	25735093	unprocessed_pseudogene	3551	1.07212	86.1102	94.2203	0.00568373	chr20_24983566_T_C_b38	-750698	rs2008275	0.4375	96	126	1	0.00163961	-0.35526	0.110307	0.357464	0.353829	0.32774	0.000314032	-0.464646	-0.795561	-0.216629	0	0	NA	NA	NA
ENSG00000175170	FAM182B	chr20	25762384	25868225	lncRNA	3147	1.03792	72.2491	95.753	0.000516013	chr20_25235477_A_C_b38	-632748	rs11698745	0.211806	52	61	1	8.7965e-05	0.272192	0.0670881	0.029697	0.0317816	0.0719533	0.000326763	0.236322	0.141047	0.32951	0	0	NA	NA	NA
ENSG00000125804	FAM182A	chr20	25985210	26086917	lncRNA	2589	1.07304	69.5285	94.3645	1.12305e-10	chr20_26115919_T_G_b38	130709	rs6138803	0.21875	56	63	1	2.17711e-13	-1.01001	0.122475	9.999e-05	1.93422e-09	2.26584e-08	0.000390253	-2.33196	-2.56129	-2.15704	0	1	35	1	0
ENSG00000204556	AL450124.1	chr20	26018832	26020684	unprocessed_pseudogene	2487	1.05107	66.3342	95.8799	2.59797e-06	chr20_25665023_T_C_b38	-353809	rs4813576	0.5	103	144	1	1.12727e-07	-0.637102	0.112987	9.999e-05	0.000108286	0.000543351	0.000375294	-1.22503	-1.51233	-0.82873	0	1	48	1	1
ENSG00000149531	FRG1BP	chr20	30377372	30399257	unprocessed_pseudogene	1733	1.04764	39.7777	94.6566	1.22466e-07	chr20_30378291_A_G_b38	919	rs6057182	0.430556	95	124	1	1.86826e-09	0.550209	0.0846852	9.999e-05	2.66561e-06	1.86857e-05	0.00061709	0.687863	0.510558	1.02219	0	1	49	1	1
ENSG00000277112	ANKRD20A21P	chr20	30656033	30723932	transcribed_unprocessed_pseudogene	2327	1.04882	47.7196	92.5749	1.58316e-05	chr20_31299981_G_A_b38	576049	rs6087814	0.322917	83	93	1	7.09493e-07	0.517034	0.0988395	0.00019998	0.000520691	0.00220921	0.000516917	-1.42139	-2.12786	-1.07078	0	1	25	1	0
ENSG00000224628	AL121723.1	chr20	31285317	31286835	processed_pseudogene	3044	1.06242	94.8917	95.7245	0.00634763	chr20_31851317_G_A_b38	564482	rs78184009	0.163194	43	47	1	0.0020501	-0.304581	0.0966751	0.433857	0.423605	0.359358	0.000274446	-0.832068	-1.40037	-0.260727	0	0	NA	NA	NA
ENSG00000088320	REM1	chr20	31475288	31484895	protein_coding	2851	1.06467	98.2762	96.8393	0.00330584	chr20_32063767_A_T_b38	588479	rs6089158	0.0763889	20	22	1	0.000969804	0.640256	0.189352	0.256674	0.249803	0.272958	0.000267337	0.717256	0.448546	1.08118	0	0	NA	NA	NA
ENSG00000180383	DEFB124	chr20	31465506	31476757	protein_coding	2852	1.05858	101.136	98.0448	0.00220127	chr20_31439645_CTGTTGT_C_b38	-37112	rs10606159	0.138889	39	40	1	0.000633289	-0.287995	0.082101	0.177682	0.177774	0.226055	0.000253648	0.623915	0.375815	1.02138	0	0	NA	NA	NA
ENSG00000101294	HM13	chr20	31514410	31577923	protein_coding	2837	1.03456	104.951	98.1791	0.00271478	chr20_32238983_T_C_b38	724573	rs76335643	0.0520833	14	15	1	0.0008259	0.379167	0.110565	0.234177	0.23361	0.263371	0.000221898	0.276487	0.198729	0.450046	0	0	NA	NA	NA
ENSG00000274364	AL110115.1	chr20	31535263	31535626	lncRNA	2835	1.04647	110.983	99.7018	0.00332623	chr20_31858769_G_C_b38	323506	rs4911534	0.21875	57	63	1	0.00115775	-0.366995	0.110284	0.291371	0.288019	0.293879	0.000220261	-0.936724	-1.70626	-0.541017	0	0	NA	NA	NA
ENSG00000101898	MCTS2P	chr20	31547412	31548081	protein_coding	2829	1.0651	105.583	97.75	0.00179051	chr20_32505711_G_A_b38	958299	rs6141314	0.253472	59	73	1	0.000481868	-0.424168	0.118242	0.147785	0.149876	0.205561	0.000249267	-0.431023	-0.699281	-0.035792	0	0	NA	NA	NA
ENSG00000235313	HM13-IT1	chr20	31563166	31564076	lncRNA	2828	1.04687	105.868	97.7523	0.00313598	chr20_32001220_G_A_b38	438054	rs6121306	0.229167	61	66	1	0.00096047	0.269682	0.0796884	0.268473	0.262236	0.279925	0.000231275	0.675531	0.42124	1.11893	0	0	NA	NA	NA
ENSG00000125968	ID1	chr20	31605283	31606515	protein_coding	2871	1.05131	109.406	97.1116	0.000642986	chr20_32133284_C_T_b38	528001	rs73906746	0.0902778	25	26	1	0.000129609	-0.539848	0.136549	0.0545945	0.0579417	0.111825	0.000227812	-0.933499	-1.51899	-0.713314	0	0	NA	NA	NA
ENSG00000281376	ABALON	chr20	31721507	31723409	lncRNA	2857	1.06321	118.189	97.4349	0.0101095	chr20_31974797_T_C_b38	253290	rs6061069	0.489583	102	141	1	0.00398224	0.242685	0.082676	0.681032	0.674646	0.447912	0.000221049	0.415887	0.254962	0.639601	0	0	NA	NA	NA
ENSG00000171552	BCL2L1	chr20	31664452	31723989	protein_coding	2851	1.05062	123.521	98.9702	0.0029308	chr20_31864759_G_A_b38	140770	rs8124961	0.0972222	25	28	1	0.000951449	-0.401703	0.1186	0.286971	0.281292	0.290327	0.000201237	-0.24013	-0.412666	-0.09565	0	0	NA	NA	NA
ENSG00000088325	TPX2	chr20	31739271	31801805	protein_coding	2843	1.05358	127.933	99.7651	0.0175565	chr20_31861378_G_A_b38	122107	rs12569	0.114583	32	33	1	0.00860456	0.300899	0.112672	0.885711	0.886544	0.508327	0.000196608	0.436592	0.227637	0.700015	0	0	NA	NA	NA
ENSG00000131044	TTLL9	chr20	31870702	31944963	protein_coding	2936	1.05675	127.649	98.1082	0.00228046	chr20_32469314_C_T_b38	598612	rs6058710	0.09375	22	27	1	0.00066404	0.25112	0.0718739	0.231677	0.229007	0.260704	0.000199537	0.165708	0.047864	0.220578	0	0	NA	NA	NA
ENSG00000199497	RNU1-94P	chr20	31901254	31901426	snRNA	2975	1.04549	134.713	99.2657	0.00388431	chr20_32573953_T_C_b38	672699	rs6119904	0.361111	78	104	1	0.00136235	0.158783	0.0484397	0.394161	0.386141	0.342675	0.000180761	0.215017	0.054291	0.353043	0	0	NA	NA	NA
ENSG00000088356	PDRG1	chr20	31944337	31952046	protein_coding	2968	1.01717	136.356	99.4987	0.00678485	chr20_32515584_CAG_C_b38	563538	rs867854391	0.0659722	18	19	1	0.00270752	0.386264	0.126159	0.60174	0.597146	0.423443	0.000158842	0.252836	0.165849	0.417057	0	0	NA	NA	NA
ENSG00000101336	HCK	chr20	32052188	32101856	protein_coding	3160	1.04318	151.53	98.5291	0.00315142	chr20_33022295_A_G_b38	970107	rs7262249	0.243056	54	70	1	0.00101238	-0.176492	0.0523971	0.366763	0.359538	0.329875	0.000159211	-0.213043	-0.395048	-0.047366	0	0	NA	NA	NA
ENSG00000101337	TM9SF4	chr20	32109714	32167258	protein_coding	3329	1.06453	163.369	98.6386	0.00563531	chr20_32023477_G_C_b38	-86237	rs35418478	0.236111	58	68	1	0.00206877	-0.205653	0.0653346	0.582642	0.574137	0.415638	0.000160764	-0.102733	-0.14332	-0.054435	0	0	NA	NA	NA
ENSG00000275576	AL049539.1	chr20	32116171	32116629	lncRNA	3343	1.04551	164.24	98.9522	0.00264551	chr20_31282178_T_TGTAAAACC_b38	-833993	rs148920096	0.159722	42	46	1	0.000839137	0.319875	0.0934043	0.337966	0.331371	0.316996	0.000148282	0.534092	0.277089	0.784719	0	0	NA	NA	NA
ENSG00000235217	TSPY26P	chr20	32186477	32190527	transcribed_processed_pseudogene	3478	1.04833	178.989	99.2146	0.00221445	chr20_32108589_G_C_b38	-81938	rs4911544	0.46875	102	135	1	0.000687151	0.287355	0.0824825	0.312269	0.305232	0.303223	0.000137617	-0.186618	-0.279446	-0.070192	0	0	NA	NA	NA
ENSG00000126003	PLAGL2	chr20	32192504	32207743	protein_coding	3504	1.04037	183.346	100.026	0.00818591	chr20_32961618_G_A_b38	753875	rs11167189	0.399306	92	115	1	0.00348168	0.198139	0.0664941	0.771023	0.765554	0.474805	0.000130091	0.093965	0.027707	0.170018	0	0	NA	NA	NA
ENSG00000101346	POFUT1	chr20	32207880	32238658	protein_coding	3504	1.07541	176.196	98.2285	0.000348492	chr20_32242484_A_G_b38	34604	rs6058582	0.0520833	14	15	1	6.67542e-05	0.602969	0.145997	0.0408959	0.0466237	0.0956784	0.000155472	0.321542	0.25867	0.393063	1	0	NA	NA	NA
ENSG00000101350	KIF3B	chr20	32277651	32335011	protein_coding	3567	1.05929	180.465	97.8853	0.000308048	chr20_33219125_G_A_b38	941474	rs118008544	0.0520833	14	15	1	5.56623e-05	0.358898	0.0859125	0.040296	0.0443611	0.0921307	0.000142578	0.20536	0.125364	0.300165	0	0	NA	NA	NA
ENSG00000277692	AL121583.1	chr20	32355053	32355734	lncRNA	3551	1.08096	209.057	98.9266	0.00315823	chr20_32921393_T_G_b38	566340	rs6120039	0.149306	38	43	1	0.00103925	0.39898	0.118728	0.453755	0.445314	0.367422	0.000133848	0.565313	0.201287	0.872509	0	0	NA	NA	NA
ENSG00000171456	ASXL1	chr20	32358330	32439319	protein_coding	3554	1.06138	197.485	98.296	0.000501758	chr20_33298556_GTA_G_b38	940226	rs796228116	0.114583	26	33	1	0.000105038	0.33318	0.0830875	0.0772923	0.0795796	0.138747	0.000131369	0.152767	0.066687	0.209398	0	0	NA	NA	NA
ENSG00000236772	AL034550.1	chr20	32449755	32453607	lncRNA	3418	1.06955	207.845	99.282	0.00165665	chr20_33326516_T_C_b38	876761	rs55837609	0.0902778	24	26	1	0.000485283	0.652719	0.182057	0.265173	0.260935	0.279291	0.000128863	0.526619	-0.521754	0.96076	0	0	NA	NA	NA
ENSG00000197183	NOL4L	chr20	32443059	32585074	protein_coding	3345	1.06055	203.566	99.6237	0.00108327	chr20_33334315_C_T_b38	749241	rs4911325	0.458333	102	132	1	0.000296848	-0.191841	0.0514973	0.175382	0.175356	0.224243	0.000127027	-0.132492	-0.195487	-0.097899	0	0	NA	NA	NA
ENSG00000175730	BAK1P1	chr20	32690180	32690815	processed_pseudogene	3225	1.06179	205.616	100.141	0.00108035	chr20_32501513_C_G_b38	-189302	rs293560	0.208333	49	60	1	0.000306818	-0.437924	0.117849	0.177882	0.176138	0.224838	0.000126376	-0.72008	-1.11743	-0.307677	0	0	NA	NA	NA
ENSG00000149600	COMMD7	chr20	32702691	32743997	protein_coding	3232	1.05158	195.315	99.0838	6.09977e-05	chr20_32703359_C_T_b38	-40638	rs9421	0.270833	64	78	1	8.56708e-06	-0.338165	0.0727617	0.00679932	0.00921295	0.0268868	0.000127769	0.184865	0.088073	0.281464	0	1	49	1	1
ENSG00000088305	DNMT3B	chr20	32762385	32809356	protein_coding	3231	1.05621	204.663	100.307	0.00125061	chr20_32742607_G_A_b38	-19778	rs4911105	0.489583	103	141	1	0.000370116	-0.353741	0.0965746	0.20458	0.203473	0.243979	0.000124203	0.299561	0.15451	0.436615	0	0	NA	NA	NA
ENSG00000101367	MAPRE1	chr20	32819954	32850405	protein_coding	3239	1.05278	221.479	100.886	9.27745e-10	chr20_32860890_C_T_b38	40936	rs66499347	0.347222	81	100	1	1.64687e-11	-0.276495	0.0372178	9.999e-05	8.90853e-08	8.15229e-07	0.000113218	-0.194595	-0.246824	-0.140874	0	1	49	1	1
ENSG00000260257	AL035071.1	chr20	32856621	32858751	lncRNA	3197	1.06146	217.436	100.385	0.00100094	chr20_33797038_C_T_b38	940417	rs2626552	0.225694	56	65	1	0.000284715	0.509313	0.13629	0.175382	0.172848	0.222498	0.000119355	0.223751	0.093169	0.375583	0	0	NA	NA	NA
ENSG00000078898	BPIFB2	chr20	33007704	33023703	protein_coding	3362	1.04465	204.43	99.2135	0.0125249	chr20_32742143_C_T_b38	-265561	rs13038397	0.152778	37	44	1	0.00560159	-0.286465	0.101572	0.912609	0.917684	0.516858	0.000118721	-1.08608	-1.87522	-0.397983	0	0	NA	NA	NA
ENSG00000131050	BPIFA2	chr20	33161768	33181412	protein_coding	3288	1.04886	213.437	101.538	0.000517207	chr20_33222283_G_A_b38	60515	rs1407016	0.0902778	23	26	1	0.000140658	-0.621041	0.15797	0.0891911	0.0917698	0.151875	0.000115659	-3.90756	-5.05661	-1.09372	0	0	NA	NA	NA
ENSG00000198183	BPIFA1	chr20	33235995	33243311	protein_coding	3302	1.07779	197.12	98.4763	2.55312e-12	chr20_33235824_T_C_b38	-171	rs750064	0.444444	96	128	1	6.421e-15	0.78365	0.0880806	9.999e-05	9.19272e-11	1.30675e-09	0.000140249	-3.83402	-4.39529	-3.27092	0	1	4	1	0
ENSG00000125999	BPIFB1	chr20	33273480	33309871	protein_coding	3319	1.05994	199.028	98.9833	0.0145605	chr20_33280034_A_G_b38	6554	rs941682	0.444444	95	128	1	0.00665496	-0.201345	0.0729272	0.939806	0.93965	0.523315	0.000129614	-0.415765	-0.607049	-0.219858	0	0	NA	NA	NA
ENSG00000101391	CDK5RAP1	chr20	33358839	33401561	protein_coding	3317	1.0209	223.42	102.389	0.00604494	chr20_33870882_G_A_b38	469321	rs73096875	0.256944	67	74	1	0.00271839	-0.337996	0.11044	0.737026	0.73461	0.465815	9.849e-05	-0.098199	-0.15704	-0.038806	0	0	NA	NA	NA
ENSG00000101400	SNTA1	chr20	33407957	33443763	protein_coding	3326	1.05607	208.668	99.7464	0.010959	chr20_33322182_G_C_b38	-121581	rs62211367	0.0520833	15	15	1	0.00488088	-0.635522	0.221657	0.886711	0.889739	0.509204	0.000121751	-0.994882	-2.12342	-0.050526	0	0	NA	NA	NA
ENSG00000078699	CBFA2T2	chr20	33490075	33650036	protein_coding	3318	1.05223	208.114	100.382	0.000343947	chr20_32512050_A_C_b38	-978025	rs7268325	0.0659722	18	19	1	7.87637e-05	-0.336234	0.0822796	0.0550945	0.0587884	0.112943	0.000120225	-0.260054	-0.379593	-0.168489	0	0	NA	NA	NA
ENSG00000275223	AL121906.2	chr20	33655701	33656423	lncRNA	3221	1.03263	184.377	100.911	0.000755574	chr20_33871514_G_C_b38	215091	rs6088329	0.125	33	36	1	0.000211009	0.526761	0.137881	0.121688	0.120149	0.179365	0.000125325	-0.662921	-0.970923	-0.195214	0	0	NA	NA	NA
ENSG00000182584	ACTL10	chr20	33666943	33668525	protein_coding	3212	1.03207	183.217	100.679	0.000800045	chr20_33624884_C_T_b38	-42059	rs3803939	0.430556	96	124	1	0.0002222	-0.28279	0.0742992	0.125787	0.126344	0.185228	0.000125829	0.315735	0.13542	0.454303	0	0	NA	NA	NA
ENSG00000125967	NECAB3	chr20	33657087	33674463	protein_coding	3200	1.06049	179.775	99.6304	0.00144751	chr20_33129347_C_T_b38	-545116	rs6059099	0.0555556	15	16	1	0.000421758	-0.416158	0.114783	0.208979	0.205006	0.244931	0.000143802	-0.353209	-0.560354	-0.183965	0	0	NA	NA	NA
ENSG00000101412	E2F1	chr20	33675477	33686385	protein_coding	3176	1.0757	175.066	98.0917	0.00128161	chr20_33893187_A_C_b38	206802	rs4309641	0.253472	66	73	1	0.000327036	0.422795	0.114332	0.175582	0.172935	0.222564	0.000156653	0.658141	0.272828	0.938406	0	0	NA	NA	NA
ENSG00000101417	PXMP4	chr20	33702758	33720319	protein_coding	3148	1.1083	163.055	96.2126	0.00166461	chr20_33872437_G_T_b38	152118	rs11908310	0.177083	43	51	1	0.000396107	-0.278191	0.0763518	0.19648	0.195266	0.238503	0.000189949	-0.176761	-0.248935	-0.107702	0	0	NA	NA	NA
ENSG00000131061	ZNF341	chr20	33731657	33792269	protein_coding	3130	1.02043	193.463	102.4	8.90686e-05	chr20_33338112_C_G_b38	-393545	rs293738	0.149306	40	43	1	1.87848e-05	-0.367074	0.0824102	0.0119988	0.0155865	0.0410283	0.000113513	0.346437	0.179172	0.489186	0	1	49	1	1
ENSG00000230837	RPL31P2	chr20	33752167	33752543	processed_pseudogene	3096	1.02582	186.304	102.016	0.0109681	chr20_33858507_T_C_b38	105964	rs62209630	0.1875	50	54	1	0.00538871	-0.344874	0.121711	0.865113	0.866374	0.502389	0.000120572	-0.968855	-1.35354	-0.163369	0	0	NA	NA	NA
ENSG00000101421	CHMP4B	chr20	33811348	33854366	protein_coding	3049	1.0298	180.459	101.529	1.49644e-08	chr20_33847691_G_T_b38	36343	rs13041078	0.479167	107	138	1	5.32978e-10	-0.27799	0.0411888	9.999e-05	1.81955e-06	1.31735e-05	0.000126552	-0.221291	-0.274562	-0.171808	0	1	49	1	1
ENSG00000125970	RALY	chr20	33993646	34108308	protein_coding	2941	1.05626	169.384	101.318	1.11499e-12	chr20_33968692_A_G_b38	-24954	rs73255739	0.0694444	18	20	1	5.66531e-15	-0.896446	0.1005	9.999e-05	5.22904e-11	7.81098e-10	0.000150091	-0.53326	-0.636743	-0.450478	0	1	49	1	1
ENSG00000264616	MIR4755	chr20	34049119	34049190	miRNA	2916	1.04378	145.701	101.124	0.00710081	chr20_33839036_A_G_b38	-210083	rs6088316	0.135417	37	39	1	0.00309471	0.362998	0.120262	0.638436	0.627474	0.432651	0.000165982	0.722366	0.32427	1.14786	0	0	NA	NA	NA
ENSG00000125977	EIF2S2	chr20	34088309	34112243	protein_coding	2905	1.07335	122.85	97.6858	0.0184102	chr20_33321277_C_T_b38	-790966	rs6057822	0.128472	33	37	1	0.00839691	0.137643	0.0513734	0.886511	0.884759	0.507826	0.000221201	0.114248	0.055509	0.192877	0	0	NA	NA	NA
ENSG00000214185	XPOTP1	chr20	34213495	34215892	processed_pseudogene	2961	1.05127	116.698	98.0734	0.00307762	chr20_33892488_G_A_b38	-323404	rs4408793	0.0833333	22	24	1	0.00095696	-0.521393	0.154016	0.282772	0.279079	0.289198	0.000213553	-1.3469	-2.01034	-0.552081	0	0	NA	NA	NA
ENSG00000236456	AL035458.1	chr20	34245953	34246537	processed_pseudogene	2895	1.03898	118.284	98.0945	0.00352407	chr20_35157101_A_G_b38	910564	rs6088733	0.256944	62	74	1	0.0011312	-0.339504	0.101807	0.329767	0.323111	0.312757	0.000200489	-0.964409	-1.34646	-0.438539	0	0	NA	NA	NA
ENSG00000272945	AL356299.3	chr20	34281632	34286466	lncRNA	2858	1.06513	117.303	97.8607	0.00074695	chr20_35009073_G_A_b38	722607	rs3818253	0.180556	48	52	1	0.0001655	-0.497732	0.128046	0.0685931	0.0695009	0.126297	0.000224394	-0.940827	-1.24606	-0.418445	0	0	NA	NA	NA
ENSG00000101444	AHCY	chr20	34280268	34311802	protein_coding	2846	1.06389	110.233	96.5805	0.00136	chr20_34256882_G_T_b38	-54920	rs6120581	0.0798611	20	23	1	0.000315963	-0.490602	0.13232	0.118688	0.119715	0.179065	0.000237636	-0.256001	-0.371234	-0.121384	0	0	NA	NA	NA
ENSG00000078747	ITCH	chr20	34363241	34540748	protein_coding	2827	1.04279	103.168	98.4697	0.009325	chr20_33907058_T_A_b38	-456183	rs61626105	0.0729167	20	21	1	0.00378766	-0.189257	0.0641115	0.610639	0.600964	0.424454	0.000233446	-0.064716	-0.125255	-0.022734	0	0	NA	NA	NA
ENSG00000201498	AL356299.1	chr20	34384165	34384265	misc_RNA	2837	1.03867	105.719	98.8061	0.000804682	chr20_33907058_T_A_b38	-477207	rs61626105	0.0729167	20	21	1	0.000194876	0.536461	0.139619	0.0721928	0.0728858	0.130741	0.00022403	1.7688	1.18891	2.39933	0	0	NA	NA	NA
ENSG00000231795	ITCH-IT1	chr20	34450930	34454552	lncRNA	2897	1.05796	102.37	97.0535	0.0159717	chr20_34141299_T_C_b38	-309631	rs67204363	0.0625	17	18	1	0.00687247	-0.47161	0.171513	0.793321	0.790815	0.481932	0.000249987	-0.754026	-1.55799	-0.237843	0	0	NA	NA	NA
ENSG00000207997	MIR644A	chr20	34466325	34466418	miRNA	2899	1.05383	95.737	95.5029	0.00973117	chr20_33635234_A_G_b38	-831091	rs34489266	0.291667	71	84	1	0.00346011	-0.307269	0.103047	0.591441	0.584147	0.418946	0.000262953	-0.714744	-1.12138	-0.358143	0	0	NA	NA	NA
ENSG00000277558	AL109923.1	chr20	34476205	34476787	lncRNA	2912	1.0775	106.3	96.9889	0.00147864	chr20_34386361_T_C_b38	-89844	rs73097037	0.0625	16	18	1	0.000360951	0.633993	0.17275	0.118988	0.121499	0.18061	0.000259722	1.12288	0.648968	1.5882	0	0	NA	NA	NA
ENSG00000125971	DYNLRB1	chr20	34516409	34540958	protein_coding	2931	1.03965	103.691	97.708	0.00956672	chr20_35263229_G_C_b38	746820	rs73105297	0.0763889	22	22	1	0.00376975	-0.232501	0.0787187	0.623338	0.613886	0.428612	0.000229324	-0.215659	-0.368443	-0.100279	0	0	NA	NA	NA
ENSG00000101460	MAP1LC3A	chr20	34546854	34560345	protein_coding	2938	1.04558	106.225	97.9451	0.0265137	chr20_35297352_T_C_b38	750498	rs13037376	0.3125	71	90	1	0.0132365	0.158905	0.0632061	0.935106	0.937345	0.522643	0.000229299	0.138352	-0.012469	0.21494	0	0	NA	NA	NA
ENSG00000101464	PIGU	chr20	34560542	34698790	protein_coding	3126	1.07362	107.361	96.3708	0.000760856	chr20_34651177_G_A_b38	-47613	rs6087613	0.0694444	20	20	1	0.000150642	0.474657	0.12131	0.0584942	0.0630778	0.118527	0.000253359	0.230497	0.134156	0.30714	0	0	NA	NA	NA
ENSG00000078804	TP53INP2	chr20	34704339	34713439	protein_coding	3128	1.05727	113.776	98.8237	0.00140338	chr20_33931541_C_G_b38	-772798	rs6059563	0.392361	90	113	1	0.000384555	-0.15971	0.0437325	0.128287	0.129375	0.187829	0.000224316	0.137544	0.070328	0.199946	0	0	NA	NA	NA
ENSG00000198646	NCOA6	chr20	34689097	34825651	protein_coding	3260	1.08116	96.4816	95.8066	0.0214748	chr20_35424431_T_C_b38	598780	rs4911181	0.125	34	36	1	0.00942195	0.155468	0.0589306	0.861114	0.859866	0.5012	0.00029016	0.091088	0.021907	0.163637	0	0	NA	NA	NA
ENSG00000131069	ACSS2	chr20	34872146	34927962	protein_coding	3312	1.03866	93.5997	97.1053	0.00143685	chr20_35160426_T_A_b38	288280	rs58088385	0.121528	31	35	1	0.000351218	0.386502	0.105092	0.113889	0.114458	0.17431	0.000253022	0.200316	0.119255	0.275775	0	0	NA	NA	NA
ENSG00000131067	GGT7	chr20	34844720	34872856	protein_coding	3312	1.06686	86.4095	94.8692	7.28433e-05	chr20_34769845_TGAC_T_b38	-103011	rs36024514	0.274306	65	79	1	6.76352e-06	-0.250682	0.0532823	0.00289971	0.00434197	0.0142905	0.000306638	-0.311506	-0.401079	-0.240792	0	1	49	1	1
ENSG00000078814	MYH7B	chr20	34955810	35002437	protein_coding	3229	1.05422	81.884	97.2292	0.00789038	chr20_35059867_T_C_b38	104057	rs6119565	0.399306	90	115	1	0.00290599	0.204778	0.0673869	0.456654	0.451301	0.369838	0.0003079	-0.353361	-0.580829	-0.091486	0	0	NA	NA	NA
ENSG00000100983	GSS	chr20	34928432	34956027	protein_coding	3230	1.03047	82.5588	97.5477	0.0302596	chr20_33963729_G_A_b38	-992298	rs4911139	0.423611	96	122	1	0.0153377	-0.138929	0.0564999	0.913209	0.916497	0.516707	0.000277344	0.075934	0.028755	0.145518	0	0	NA	NA	NA
ENSG00000202150	RNU6-407P	chr20	35030317	35030420	snRNA	3192	1.02837	81.3659	96.8028	0.000635344	chr20_35139628_C_T_b38	109208	rs7353271	0.118056	31	34	1	0.000124552	0.570756	0.143976	0.0410959	0.0457632	0.0942757	0.000278968	0.775148	0.402171	0.961351	0	0	NA	NA	NA
ENSG00000100991	TRPC4AP	chr20	35002404	35092807	protein_coding	3183	1.05895	82.6917	95.5234	2.51265e-06	chr20_34557008_T_C_b38	-535799	rs73105013	0.0590278	15	17	1	1.02318e-07	-0.577974	0.10212	0.00019998	0.000122838	0.000609875	0.000310652	-0.223735	-0.309338	-0.156892	0	1	49	1	1
ENSG00000201151	AL135844.1	chr20	35117136	35117207	snoRNA	3175	1.02266	83.7472	97.2495	0.0091228	chr20_35560245_C_T_b38	443038	rs41293070	0.0798611	23	23	1	0.00347854	-0.669073	0.224514	0.533247	0.525175	0.398708	0.000264651	-1.62563	-6.64386	-0.438658	0	0	NA	NA	NA
ENSG00000088298	EDEM2	chr20	35115364	35147336	protein_coding	3164	1.05832	83.6874	96.1269	0.00476931	chr20_35165459_T_C_b38	18123	rs6060278	0.260417	61	75	1	0.00146686	-0.217741	0.0668905	0.311369	0.302975	0.301875	0.000306192	-0.140467	-0.214453	-0.060643	0	0	NA	NA	NA
ENSG00000101000	PROCR	chr20	35172072	35216240	protein_coding	3178	1.04395	85.6871	97.6458	0.00487414	chr20_35233774_G_A_b38	61702	rs6058209	0.409722	90	118	1	0.00164173	-0.316335	0.0982329	0.324168	0.321563	0.311948	0.00028238	-0.502251	-0.951131	-0.250028	0	0	NA	NA	NA
ENSG00000125966	MMP24	chr20	35226690	35276998	protein_coding	3137	1.04718	83.6635	96.2048	2.63947e-06	chr20_35260653_T_G_b38	33963	rs11907928	0.142361	41	41	1	1.20818e-07	-0.690333	0.122755	9.999e-05	0.000145432	0.000712241	0.000292999	-1.65899	-2.42465	-1.11858	0	1	49	1	1
ENSG00000279253	AL121753.2	chr20	35262727	35264187	TEC	3122	1.04951	83.3293	96.4995	0.000101083	chr20_35105847_G_C_b38	-158340	rs17319967	0.111111	28	32	1	1.22023e-05	-0.396608	0.0869544	0.00409959	0.00648088	0.0200891	0.000296926	-0.42719	-0.677462	-0.282772	0	1	49	1	0
ENSG00000126005	MMP24OS	chr20	35201745	35278131	protein_coding	3104	1.03847	84.834	97.1976	1.28614e-06	chr20_35278226_C_T_b38	95	rs627106	0.225694	59	65	1	5.7192e-08	-0.412947	0.0713809	9.999e-05	7.55547e-05	0.000391789	0.00027893	0.404158	0.274463	0.480255	0	1	49	1	1
ENSG00000261582	AL121753.1	chr20	35267885	35280043	protein_coding	3100	1.05956	86.9416	97.0329	0.0112771	chr20_35375990_G_A_b38	95947	rs73109575	0.0694444	19	20	1	0.00447126	-0.509557	0.175911	0.612339	0.601266	0.424518	0.000296189	-2.20847	-6.64386	-1.11755	0	0	NA	NA	NA
ENSG00000242372	EIF6	chr20	35278911	35284985	protein_coding	3092	1.02578	91.5066	98.7503	0.0081992	chr20_36132365_C_T_b38	847380	rs73097436	0.09375	26	27	1	0.00328263	-0.190868	0.0636413	0.523148	0.51705	0.395628	0.0002454	-0.160543	-0.273428	-0.048008	0	0	NA	NA	NA
ENSG00000125998	FAM83C	chr20	35285731	35292425	protein_coding	3082	1.07163	87.0837	95.5991	0.000450503	chr20_36160577_G_A_b38	868152	rs113891980	0.0520833	15	15	1	7.31589e-05	-0.934868	0.227686	0.0255974	0.0295487	0.068114	0.000309942	NA	NA	NA	0	0	NA	NA	NA
ENSG00000101019	UQCC1	chr20	35302566	35412031	protein_coding	3080	1.05119	99.8302	97.5127	1.06175e-09	chr20_35399773_G_A_b38	-12258	rs6088821	0.430556	94	124	1	8.71466e-12	-0.502405	0.0665342	9.999e-05	4.55656e-08	4.33486e-07	0.000249537	0.177664	0.124329	0.224912	0	1	49	1	1
ENSG00000125965	GDF5	chr20	35433347	35454746	protein_coding	3092	1.03745	106.29	98.9909	0.00124109	chr20_35106454_A_T_b38	-348292	rs4911469	0.277778	70	80	1	0.000334932	-0.489103	0.132505	0.110889	0.112656	0.172637	0.000221721	0.996203	0.437559	1.40932	0	0	NA	NA	NA
ENSG00000126001	CEP250	chr20	35455164	35519280	protein_coding	3092	1.07265	100.801	96.3508	4.06666e-17	chr20_35449712_G_A_b38	-5452	rs224347	0.326389	74	94	1	2.81589e-21	0.601987	0.0521699	9.999e-05	3.57683e-16	1.16875e-14	0.000268844	-0.349648	-0.398409	-0.309077	1	1	49	1	1
ENSG00000125991	ERGIC3	chr20	35542021	35557634	protein_coding	3042	1.03299	103.907	97.7386	3.39463e-05	chr20_35587495_C_A_b38	45474	rs6088889	0.152778	41	44	1	3.59447e-06	0.380373	0.0783344	0.00279972	0.00288156	0.0100738	0.000222683	-0.270769	-0.385487	-0.156718	0	1	49	1	1
ENSG00000227401	RPL37P1	chr20	35588324	35588607	processed_pseudogene	3003	1.04761	102.024	97.2458	0.00238644	chr20_34877769_C_A_b38	-710555	rs2024632	0.416667	99	120	1	0.000664473	0.393457	0.112619	0.19938	0.197569	0.240023	0.0002407	-0.705586	-1.01954	-0.44492	0	0	NA	NA	NA
ENSG00000088340	FER1L4	chr20	35558737	35607562	transcribed_unitary_pseudogene	2984	1.04915	113.867	100.011	0.000335375	chr20_35658081_TA_T_b38	50519	rs111472845	0.0833333	23	24	1	7.40843e-05	0.438753	0.106944	0.029697	0.0312308	0.0710775	0.000217008	0.535057	0.249693	0.746113	0	0	NA	NA	NA
ENSG00000061656	SPAG4	chr20	35615829	35621094	protein_coding	2978	1.04665	109.664	98.6829	0.000467681	chr20_35292743_G_A_b38	-323086	rs8120559	0.184028	49	53	1	9.94568e-05	0.328153	0.0815375	0.0405959	0.0426402	0.0893351	0.000223076	0.365296	0.171925	0.531444	0	0	NA	NA	NA
ENSG00000252549	RNU6-759P	chr20	35647328	35647430	snRNA	2956	1.06248	105.318	96.9582	0.0128823	chr20_35742661_G_C_b38	95231	rs6121037	0.135417	37	39	1	0.00525106	-0.35852	0.126135	0.729027	0.72288	0.462542	0.000247348	-0.760685	-1.22111	-0.310831	0	0	NA	NA	NA
ENSG00000214078	CPNE1	chr20	35626031	35664956	protein_coding	2948	1.04031	105.518	97.1346	2.57916e-13	chr20_35755520_A_G_b38	90564	rs117010355	0.0833333	23	24	1	2.36856e-16	-0.792094	0.0833977	9.999e-05	1.00318e-11	1.69315e-10	0.000225963	-0.546962	-0.69595	-0.419671	0	1	49	1	1
ENSG00000244462	RBM12	chr20	35648925	35664956	protein_coding	2948	1.03186	113.299	99.4468	0.00284751	chr20_35850671_T_C_b38	185715	rs73902922	0.0833333	23	24	1	0.000945285	0.361921	0.106793	0.270073	0.262031	0.279902	0.000203279	0.196135	0.106843	0.304062	0	0	NA	NA	NA
ENSG00000125995	ROMO1	chr20	35699272	35700984	protein_coding	2918	1.06396	111.822	97.7665	0.0112385	chr20_35559863_G_A_b38	-139409	rs1010759	0.145833	38	42	1	0.00460484	-0.12119	0.0419809	0.69553	0.693587	0.453372	0.000234321	-0.171838	-0.266294	-0.084977	0	0	NA	NA	NA
ENSG00000244005	NFS1	chr20	35668052	35699355	protein_coding	2917	1.03537	113.888	98.9781	0.0090817	chr20_35208972_C_A_b38	-490383	rs4911480	0.253472	63	73	1	0.00375665	0.338486	0.114558	0.634437	0.631299	0.433946	0.000205171	-0.104817	-0.163741	-0.041924	0	0	NA	NA	NA
ENSG00000131051	RBM39	chr20	35701347	35742312	protein_coding	2892	1.0538	117.24	98.8181	0.000676541	chr20_36100569_T_C_b38	358257	rs964786	0.336806	79	97	1	0.000157836	0.192667	0.0494009	0.059894	0.0649485	0.12103	0.000214716	0.046871	0.018494	0.079088	0	0	NA	NA	NA
ENSG00000025293	PHF20	chr20	35771974	35950370	protein_coding	2870	1.04842	110.088	97.4964	0.00411929	chr20_35004918_A_G_b38	-767056	rs17092209	0.0868056	23	25	1	0.00132343	0.313149	0.0952729	0.348565	0.342298	0.322225	0.000223802	0.105839	0.032139	0.171505	0	0	NA	NA	NA
ENSG00000219608	HIGD1AP16	chr20	35878476	35878733	processed_pseudogene	2854	1.02852	145.159	103.87	0.0198347	chr20_35585819_T_C_b38	-292657	rs6142415	0.298611	69	86	1	0.011554	0.229736	0.0895931	0.939506	0.942415	0.524205	0.00015649	-0.557523	-0.767555	-0.057531	0	0	NA	NA	NA
ENSG00000201221	RNU4-40P	chr20	35887659	35887801	snRNA	2862	1.04225	132.308	100.601	0.0108048	chr20_35180062_A_G_b38	-707597	rs6060283	0.215278	54	62	1	0.00498197	-0.36137	0.126344	0.751225	0.748333	0.469849	0.000181646	-0.826845	-1.25826	-0.390029	0	0	NA	NA	NA
ENSG00000149646	CNBD2	chr20	35954564	36030700	protein_coding	2893	1.04631	122.815	98.1631	0.00458266	chr20_35189809_G_C_b38	-764755	rs6087685	0.357639	83	103	1	0.00156648	-0.356757	0.110286	0.412859	0.408805	0.353225	0.000198917	-0.281966	-0.450612	-0.154091	0	0	NA	NA	NA
ENSG00000171222	SCAND1	chr20	35953617	35959472	protein_coding	2896	1.04118	140.151	100.567	0.00638644	chr20_36352062_G_A_b38	392590	rs4453743	0.378472	90	109	1	0.00265451	0.13866	0.045194	0.577042	0.574097	0.415634	0.000170736	0.194647	0.051786	0.283114	0	0	NA	NA	NA
ENSG00000260032	NORAD	chr20	36045618	36051018	lncRNA	2809	1.04445	138.721	100.041	0.0179928	chr20_35599806_T_G_b38	-451212	rs6058276	0.260417	63	75	1	0.00895635	0.122415	0.0460849	0.913009	0.912883	0.515609	0.000174801	0.091778	0.047457	0.141303	0	0	NA	NA	NA
ENSG00000234139	AL035420.1	chr20	36051491	36085703	lncRNA	2807	1.04636	139.45	99.6081	0.00536118	chr20_35313471_G_A_b38	-738020	rs78070351	0.0694444	19	20	1	0.00204907	-0.584633	0.185555	0.514849	0.505602	0.391563	0.000175234	-1.15893	-1.50559	-0.705609	0	0	NA	NA	NA
ENSG00000277235	AL035420.3	chr20	36064243	36064563	lncRNA	2777	1.04443	138.479	99.4008	0.00948555	chr20_35149011_G_T_b38	-915552	rs6060270	0.236111	56	68	1	0.00403816	0.207754	0.0708881	0.720928	0.716816	0.46086	0.000175095	0.334229	0.160612	0.523902	0	0	NA	NA	NA
ENSG00000088367	EPB41L1	chr20	36091504	36232799	protein_coding	2722	1.06626	132.109	98.0322	0.0106474	chr20_36867716_CG_C_b38	776212	rs11475144	0.260417	63	75	1	0.00436301	0.128485	0.0442305	0.736626	0.734333	0.465749	0.000200139	0.062822	0.031246	0.133349	0	0	NA	NA	NA
ENSG00000278035	AL121895.2	chr20	36233851	36234297	lncRNA	2645	1.03999	124.21	100.005	0.00315944	chr20_36298948_A_C_b38	65097	rs6058442	0.0902778	23	26	1	0.00110733	0.607857	0.181925	0.315868	0.306522	0.303792	0.000191719	0.647381	0.29488	0.972949	0	0	NA	NA	NA
ENSG00000131043	AAR2	chr20	36236459	36270918	protein_coding	2650	1.02602	125.219	99.6564	0.0120245	chr20_35257135_A_C_b38	-979324	rs2425024	0.319444	76	92	1	0.00543579	-0.166776	0.0589197	0.774523	0.771928	0.47658	0.000179524	-0.09125	-0.140234	-0.032006	1	0	NA	NA	NA
ENSG00000080845	DLGAP4	chr20	36306336	36528637	protein_coding	2606	1.03174	125.771	100.435	0.0189828	chr20_36295177_A_T_b38	-11159	rs6060899	0.0972222	24	28	1	0.00969248	-0.166797	0.0634696	0.89891	0.905142	0.513774	0.000183035	-0.114631	-0.241659	-0.033468	0	0	NA	NA	NA
ENSG00000101335	MYL9	chr20	36541497	36551447	protein_coding	2653	1.06019	163	99.6882	0.00326341	chr20_36884245_A_G_b38	342748	rs1291133	0.423611	95	122	1	0.00113053	0.255577	0.076636	0.390361	0.384219	0.341701	0.000158409	-0.460635	-0.688566	-0.185094	0	0	NA	NA	NA
ENSG00000232907	DLGAP4-AS1	chr20	36507702	36573391	lncRNA	2619	1.04929	155.174	99.0705	0.0019798	chr20_37450827_T_C_b38	877436	rs55926922	0.184028	49	53	1	0.00059429	0.311327	0.0882843	0.244776	0.243557	0.269227	0.000159349	0.496315	0.334493	0.703706	0	0	NA	NA	NA
ENSG00000118707	TGIF2	chr20	36573488	36593950	protein_coding	2619	1.06688	167.615	99.9831	0.00783068	chr20_37364245_T_C_b38	790757	rs6018042	0.128472	32	37	1	0.00329442	0.414829	0.138371	0.714529	0.708073	0.458001	0.000158134	0.172795	0.024553	0.315905	0	0	NA	NA	NA
ENSG00000101084	RAB5IF	chr20	36605779	36612557	protein_coding	2702	1.02836	169.332	101.146	0.00166154	chr20_36867716_CG_C_b38	261937	rs11475144	0.260417	63	75	1	0.000549576	0.232099	0.0653946	0.239876	0.233418	0.26336	0.000134067	0.313483	0.015478	0.46008	0	0	NA	NA	NA
ENSG00000101082	SLA2	chr20	36612318	36646196	protein_coding	2839	1.03202	188.796	102.37	0.0181993	chr20_36849739_C_A_b38	203543	rs11697412	0.329861	82	95	1	0.00990757	0.291114	0.111109	0.965203	0.966725	0.531178	0.000122085	0.347941	0.129006	0.536847	0	0	NA	NA	NA
ENSG00000101079	NDRG3	chr20	36651766	36746090	protein_coding	2789	1.04537	190.739	101.682	8.13154e-05	chr20_36957517_G_A_b38	211427	rs8124879	0.149306	39	43	1	1.57446e-05	-0.316811	0.0704312	0.0117988	0.012489	0.0344512	0.000127614	-0.190143	-0.252092	-0.081061	0	1	49	1	1
ENSG00000149636	DSN1	chr20	36751791	36773818	protein_coding	2751	1.05664	198.169	102.098	0.00144819	chr20_36680440_A_G_b38	-93378	rs113096000	0.0972222	27	28	1	0.000496098	-0.581247	0.16241	0.223978	0.225988	0.258868	0.000128489	-0.289722	-0.479278	-0.095721	0	0	NA	NA	NA
ENSG00000149639	SOGA1	chr20	36777447	36863538	protein_coding	2700	1.05504	182.759	99.7255	5.8747e-05	chr20_36861337_C_T_b38	-2201	rs34100246	0.15625	41	45	1	8.75239e-06	0.200032	0.0430885	0.00719928	0.00812179	0.0243799	0.000138439	0.209162	0.131412	0.288162	0	1	49	1	1
ENSG00000101342	TLDC2	chr20	36876121	36894235	protein_coding	2707	1.0513	191.034	100.964	0.00319207	chr20_37634904_T_A_b38	758783	rs6067110	0.361111	89	104	1	0.00118432	0.371349	0.111825	0.434857	0.432352	0.362686	0.000130488	-0.587115	-0.990193	-0.241783	0	0	NA	NA	NA
ENSG00000101347	SAMHD1	chr20	36889773	36951901	protein_coding	2738	1.067	195.841	99.3666	0.00315912	chr20_37336057_G_A_b38	384156	rs62208292	0.1875	46	54	1	0.00106685	0.197459	0.0588985	0.433657	0.42977	0.361957	0.000135412	0.099118	0.015571	0.15666	1	0	NA	NA	NA
ENSG00000080839	RBL1	chr20	36996349	37095997	protein_coding	2774	1.0606	214.532	101.61	0.000846178	chr20_36124464_G_A_b38	-971533	rs2746105	0.291667	69	84	1	0.000253937	0.390521	0.103614	0.143086	0.14543	0.201858	0.000120561	0.205159	0.13123	0.268535	0	0	NA	NA	NA
ENSG00000118705	RPN2	chr20	37178410	37241619	protein_coding	2879	1.06704	217.481	100.459	5.79819e-05	chr20_37209626_G_A_b38	31216	rs6073686	0.246528	61	71	1	9.29467e-06	-0.16339	0.0353066	0.00929907	0.00907243	0.0265887	0.000121958	0.141364	0.08921	0.190638	0	1	49	1	1
ENSG00000101353	MROH8	chr20	37101226	37179588	protein_coding	2880	1.05484	222.06	101.205	0.000331458	chr20_37406204_A_G_b38	226616	rs6122566	0.114583	27	33	1	8.06123e-05	0.511877	0.125449	0.0558944	0.0599911	0.114589	0.000113853	0.345228	0.249905	0.530177	0	0	NA	NA	NA
ENSG00000101363	MANBAL	chr20	37289638	37317260	protein_coding	3012	1.03455	254.012	103.202	0.00210322	chr20_37651522_G_A_b38	361884	rs198483	0.194444	47	56	1	0.000823218	-0.238353	0.0694838	0.40166	0.397488	0.348196	9.1696e-05	-0.12438	-0.168835	-0.075627	0	0	NA	NA	NA
ENSG00000197122	SRC	chr20	37344685	37406050	protein_coding	3125	1.04494	271.012	102.94	0.00720514	chr20_37009429_A_AT_b38	-335256	rs5841247	0.263889	66	76	1	0.00342767	0.200423	0.0671448	0.847415	0.848743	0.498089	8.96643e-05	0.221183	0.115166	0.353838	0	0	NA	NA	NA
ENSG00000276603	AL109614.1	chr20	37526642	37527060	lncRNA	3281	1.07337	288.972	102.423	0.00247092	chr20_37571291_G_A_b38	44231	rs6066881	0.326389	74	94	1	0.000950449	-0.258551	0.0763284	0.485151	0.476065	0.379852	9.40698e-05	-0.345774	-0.468054	-0.181445	0	0	NA	NA	NA
ENSG00000166619	BLCAP	chr20	37492472	37527931	protein_coding	3281	1.07104	272.864	101.595	0.00678114	chr20_37242731_A_C_b38	-285200	rs6073782	0.239583	59	69	1	0.00299679	-0.167399	0.055268	0.827617	0.825969	0.492371	9.87295e-05	0.084668	0.01212	0.136717	0	0	NA	NA	NA
ENSG00000132792	CTNNBL1	chr20	37693955	37872129	protein_coding	3544	1.05421	295.889	102.795	0.00023847	chr20_38207234_C_T_b38	513279	rs2881139	0.451389	97	130	1	6.21785e-05	0.256495	0.0618268	0.0571943	0.0575752	0.111276	8.52352e-05	0.121297	0.054755	0.158835	0	0	NA	NA	NA
ENSG00000132821	VSTM2L	chr20	37903111	37945350	protein_coding	3806	1.04212	286.558	101.204	2.22325e-07	chr20_38074141_G_T_b38	171030	rs6064017	0.173611	42	50	1	1.27573e-08	-0.543179	0.0890127	0.00019998	4.16383e-05	0.000228486	8.38373e-05	-0.737113	-1.18043	-0.528424	0	1	49	1	1
ENSG00000199683	RN7SKP185	chr20	37975156	37975481	misc_RNA	3799	1.06754	296.226	101.815	0.000479229	chr20_38643551_G_A_b38	668070	rs16987454	0.0555556	16	16	1	0.000131221	0.652591	0.165206	0.111489	0.112344	0.172375	8.97184e-05	1.67637	1.2804	2.01045	0	0	NA	NA	NA
ENSG00000101407	TTI1	chr20	37983007	38033461	protein_coding	3803	1.02978	325.665	104.584	0.000127306	chr20_38063179_C_T_b38	29718	rs6068657	0.21875	54	63	1	3.47679e-05	0.33512	0.0779565	0.0325967	0.0364588	0.0797041	7.01263e-05	0.167303	0.117384	0.231865	0	0	NA	NA	NA
ENSG00000101413	RPRD1B	chr20	38033725	38127780	protein_coding	3803	1.03774	332.043	105.12	0.000130383	chr20_37327484_G_C_b38	-706241	rs79669029	0.0520833	13	15	1	3.74285e-05	0.539514	0.126056	0.0362964	0.0370114	0.0804938	7.10732e-05	0.16717	0.050127	0.284483	0	0	NA	NA	NA
ENSG00000198959	TGM2	chr20	38127385	38166578	protein_coding	3882	1.06224	321.981	103.271	0.00206284	chr20_37214431_G_A_b38	-952147	rs11697645	0.256944	63	74	1	0.000808078	-0.261218	0.0760271	0.466653	0.455904	0.371785	8.08519e-05	0.296584	0.178453	0.554683	1	0	NA	NA	NA
ENSG00000206249	AL359555.1	chr20	38288331	38326536	lncRNA	3868	1.05168	300.429	101.421	0.000797089	chr20_38544843_G_A_b38	218307	rs13043114	0.256944	60	74	1	0.00023336	0.450148	0.118694	0.192081	0.192848	0.236872	8.31045e-05	0.701919	0.046498	1.05158	0	0	NA	NA	NA
ENSG00000224635	AL391095.2	chr20	38404893	38416797	lncRNA	3943	1.01426	301.487	103.975	4.72824e-14	chr20_38398565_G_A_b38	-18232	rs1739643	0.263889	62	76	1	3.10005e-16	0.822916	0.0870902	9.999e-05	9.92263e-12	1.67704e-10	7.0963e-05	1.45117	1.26524	1.70143	0	1	49	1	1
ENSG00000275401	AL391095.4	chr20	38418483	38419202	lncRNA	3948	1.05307	289.987	102.266	1.5297e-06	chr20_38508168_C_T_b38	88966	rs6015237	0.194444	43	56	1	1.49862e-07	0.82609	0.148132	0.00019998	0.000287651	0.00129441	8.65736e-05	1.59493	1.26086	1.93928	0	1	46	1	0
ENSG00000235408	SNORA71B	chr20	38425083	38425354	snoRNA	3934	1.04132	300.064	103.101	0.00101218	chr20_38371253_C_T_b38	-54101	rs2232616	0.166667	42	48	1	0.000347481	0.254927	0.0692585	0.248875	0.244255	0.269514	7.98037e-05	0.635721	0.329777	1.04491	0	0	NA	NA	NA
ENSG00000225091	SNORA71A	chr20	38427309	38427442	snoRNA	3930	1.06251	290.556	102.123	0.00178246	chr20_37624180_G_A_b38	-803262	rs73105602	0.180556	47	52	1	0.000635093	0.260309	0.0742259	0.381462	0.374631	0.33725	8.96921e-05	0.652063	0.154066	1.05644	0	0	NA	NA	NA
ENSG00000201512	SNORA71C	chr20	38429670	38429803	snoRNA	3937	1.05598	299.46	102.89	0.000450485	chr20_38409465_C_T_b38	-20338	rs6099524	0.0520833	12	15	1	0.000132382	-0.431469	0.109294	0.106989	0.109893	0.170019	8.48138e-05	-1.09194	-2.04092	-0.419398	0	0	NA	NA	NA
ENSG00000200354	SNORA71D	chr20	38433865	38433998	snoRNA	3937	1.04728	291.901	102.648	0.00547573	chr20_37440573_G_A_b38	-993425	rs57381578	0.177083	45	51	1	0.00245109	-0.217743	0.0703822	0.786521	0.7845	0.480357	8.40348e-05	-0.741639	-1.73413	-0.311466	0	0	NA	NA	NA
ENSG00000196756	SNHG17	chr20	38419638	38435409	lncRNA	3937	1.03129	282.07	102.794	6.95249e-08	chr20_38415226_C_T_b38	-20183	rs1000675	0.322917	71	93	1	4.18336e-09	0.421419	0.0665452	9.999e-05	1.37836e-05	8.39439e-05	8.14698e-05	0.496218	0.358486	0.609647	0	1	49	1	1
ENSG00000174365	SNHG11	chr20	38446343	38450940	lncRNA	3975	1.04785	277.531	102.134	0.00280743	chr20_38152350_A_T_b38	-293993	rs2268911	0.107639	28	31	1	0.00108672	-0.399921	0.119489	0.523548	0.519313	0.396516	8.8588e-05	-0.327485	-0.472675	-0.1848	0	0	NA	NA	NA
ENSG00000199266	SNORA60	chr20	38449370	38449503	snoRNA	3978	1.06875	259.327	100.055	0.00121084	chr20_37568805_C_T_b38	-880565	rs74272574	0.253472	64	73	1	0.000349911	0.350705	0.0953307	0.239976	0.240247	0.266918	0.000102965	0.412385	0.034533	0.636124	0	0	NA	NA	NA
ENSG00000170471	RALGAPB	chr20	38472816	38578859	protein_coding	4015	1.02834	291.691	103.81	3.98268e-05	chr20_38473368_T_G_b38	552	rs6092563	0.100694	24	29	1	8.37042e-06	0.348761	0.0749507	0.00809919	0.0100557	0.0289579	7.78277e-05	0.083603	0.047626	0.114521	0	1	49	1	1
ENSG00000231307	RPS3P2	chr20	38537758	38538458	processed_pseudogene	4084	1.07831	248.25	98.5735	0.00472364	chr20_37901176_C_T_b38	-636582	rs1569940	0.381944	93	110	1	0.00166277	0.288704	0.0897633	0.667633	0.660523	0.443477	0.000111591	-0.320673	-0.531931	-0.164562	0	0	NA	NA	NA
ENSG00000124143	ARHGAP40	chr20	38601934	38651035	protein_coding	4084	1.05808	260.482	99.6501	1.24459e-05	chr20_38628947_C_G_b38	27013	rs6070809	0.364583	81	105	1	1.31772e-06	-0.377355	0.0741398	0.00179982	0.00226173	0.00811767	9.83135e-05	-1.23344	-1.50778	-0.907596	0	1	29	1	0
ENSG00000101442	ACTR5	chr20	38748460	38772520	protein_coding	4025	1.06854	286.365	101.245	0.000416562	chr20_38829366_G_T_b38	80906	rs1006945	0.409722	97	118	1	0.000106243	-0.35144	0.0877079	0.0911909	0.0941271	0.154139	9.31675e-05	0.211581	0.112246	0.3459	0	0	NA	NA	NA
ENSG00000199691	RN7SKP173	chr20	38761528	38761842	misc_RNA	4045	1.06601	271.66	100.485	0.00554213	chr20_39605926_T_C_b38	844398	rs6101623	0.211806	52	61	1	0.00223118	-0.493965	0.158133	0.760024	0.757905	0.472758	9.72482e-05	-0.926786	-1.26324	-0.474641	0	0	NA	NA	NA
ENSG00000101445	PPP1R16B	chr20	38805697	38923024	protein_coding	4051	1.05528	279.55	101.385	0.00167182	chr20_38201533_C_T_b38	-604164	rs56179211	0.131944	35	38	1	0.000562112	-0.368257	0.10395	0.352165	0.347388	0.32454	9.06005e-05	-0.549091	-1.33446	-0.11721	0	0	NA	NA	NA
ENSG00000240474	RN7SL116P	chr20	38872770	38873074	misc_RNA	4063	1.05097	299.712	102.006	0.000253991	chr20_38252106_C_T_b38	-620664	rs79562769	0.111111	31	32	1	6.2738e-05	-0.594877	0.143473	0.0612939	0.0628134	0.118139	8.30667e-05	-1.53235	-6.64386	-0.45598	0	0	NA	NA	NA
ENSG00000101447	FAM83D	chr20	38926312	38953106	protein_coding	4065	1.0465	288.804	101.758	0.000182526	chr20_37965950_G_A_b38	-960362	rs4811395	0.180556	46	52	1	4.14889e-05	-0.328659	0.0772677	0.0422958	0.0438611	0.0912934	8.46709e-05	-0.479663	-0.69518	-0.221252	0	0	NA	NA	NA
ENSG00000274825	AL023803.2	chr20	38955910	38956547	lncRNA	4038	1.04698	289.343	102.456	0.00341667	chr20_38387804_T_G_b38	-568106	rs973336	0.243056	54	70	1	0.0013944	-0.430729	0.131689	0.615238	0.608227	0.426984	8.46783e-05	-0.474911	-0.812021	-0.143121	0	0	NA	NA	NA
ENSG00000101452	DHX35	chr20	38962299	39039723	protein_coding	4036	1.04761	282.115	101.85	0.00118894	chr20_39493507_C_CAGGG_b38	531208	rs11473945	0.114583	29	33	1	0.00038649	0.375492	0.102859	0.271273	0.264046	0.280843	8.70657e-05	0.251394	0.137414	0.383991	0	0	NA	NA	NA
ENSG00000277581	AL023803.3	chr20	38962472	38962993	lncRNA	4037	1.03209	281.937	102.544	0.00522307	chr20_39864045_C_T_b38	901573	rs6101738	0.0555556	14	16	1	0.00230689	0.755525	0.242693	0.761524	0.761102	0.473595	8.17786e-05	0.58826	-0.234313	1.44053	0	0	NA	NA	NA
ENSG00000204103	MAFB	chr20	40685848	40689236	protein_coding	4003	1.05095	306.764	102.662	0.000378225	chr20_40403373_C_T_b38	-285863	rs68050118	0.135417	35	39	1	0.000105897	-0.450415	0.112384	0.0959904	0.095876	0.155933	8.11526e-05	-0.584625	-0.827616	-0.365545	0	0	NA	NA	NA
ENSG00000198900	TOP1	chr20	41028822	41124487	protein_coding	4151	1.05034	354.902	104.249	0.00582526	chr20_40195462_AAAC_A_b38	-833360	rs150591149	0.111111	29	32	1	0.00284476	0.27167	0.0891965	0.861814	0.863588	0.501675	6.99731e-05	0.138784	0.03222	0.241147	0	0	NA	NA	NA
ENSG00000124181	PLCG1	chr20	41136960	41196801	protein_coding	4163	1.03251	351.838	104.676	0.00190251	chr20_40965795_G_A_b38	-171165	rs11907669	0.361111	87	104	1	0.000798577	0.183205	0.053267	0.475452	0.472635	0.37859	6.56488e-05	0.105295	0.053305	0.158909	0	0	NA	NA	NA
ENSG00000272407	AL022394.1	chr20	41196647	41196938	transcribed_processed_pseudogene	4192	1.04776	341.263	103.778	0.00595904	chr20_40632438_C_G_b38	-564500	rs17242764	0.142361	38	41	1	0.00285657	0.47897	0.157328	0.857514	0.859557	0.501139	7.20225e-05	0.900093	0.495116	1.3758	0	0	NA	NA	NA
ENSG00000174306	ZHX3	chr20	41178448	41317672	protein_coding	4155	1.03645	345.61	104.257	0.00234182	chr20_41875999_A_G_b38	558327	rs17286152	0.0694444	18	20	1	0.000991338	-0.451601	0.13382	0.543746	0.538336	0.403544	6.79229e-05	-0.215965	-0.30794	-0.032081	0	0	NA	NA	NA
ENSG00000132793	LPIN3	chr20	41340920	41360582	protein_coding	4164	1.04303	320.427	102.524	0.000723308	chr20_41357900_G_A_b38	16980	rs2072969	0.100694	24	29	1	0.000225001	0.228105	0.0599861	0.190481	0.190246	0.234858	7.52526e-05	0.276129	0.165851	0.377987	0	0	NA	NA	NA
ENSG00000235088	AL031667.2	chr20	41459354	41461944	processed_pseudogene	4354	1.04522	375.454	103.482	0.00388104	chr20_41873381_C_A_b38	411437	rs12625441	0.173611	45	50	1	0.00170945	0.301042	0.0938512	0.755624	0.752838	0.471175	6.4796e-05	0.531317	0.356558	0.863549	0	0	NA	NA	NA
ENSG00000273951	AL031667.3	chr20	41485571	41486225	lncRNA	4363	1.05781	393.587	103.958	0.00188896	chr20_42308078_T_C_b38	821853	rs6102765	0.222222	55	64	1	0.00075939	0.407876	0.118078	0.49995	0.497602	0.388511	6.49995e-05	0.43761	0.056717	0.690843	0	0	NA	NA	NA
ENSG00000124177	CHD6	chr20	41402083	41618384	protein_coding	4473	1.0578	362.558	101.791	0.00125915	chr20_41435471_G_A_b38	-182913	rs1013360	0.0833333	22	24	1	0.000412076	0.274031	0.0754441	0.341166	0.33942	0.320863	7.05613e-05	0.144839	0.056127	0.190313	0	0	NA	NA	NA
ENSG00000223651	AL049812.1	chr20	41997131	41999397	processed_pseudogene	4268	1.06572	358.357	101.94	3.67956e-05	chr20_41959020_G_T_b38	-40377	rs2206421	0.152778	40	44	1	6.29195e-06	0.611831	0.129565	0.00749925	0.00957177	0.0277732	7.36431e-05	1.16979	0.80365	1.54568	0	1	1	0	0
ENSG00000228959	AL049812.3	chr20	42014034	42015478	lncRNA	4264	1.04428	366.382	102.556	0.000938867	chr20_41240507_C_A_b38	-774971	rs74592033	0.0555556	16	16	1	0.000306624	-0.854527	0.22995	0.272773	0.2714	0.285137	6.61496e-05	NA	NA	NA	0	0	NA	NA	NA
ENSG00000196090	PTPRT	chr20	42072752	43189970	protein_coding	4900	1.05513	574.754	106.146	0.00134145	chr20_43756815_G_T_b38	566845	rs6031079	0.142361	37	41	1	0.000583506	-0.392472	0.111126	0.518848	0.511844	0.393729	4.40427e-05	-0.331191	-0.451853	-0.145577	0	0	NA	NA	NA
ENSG00000124193	SRSF6	chr20	43457893	43466046	protein_coding	4837	1.04213	494.672	104.445	0.000308742	chr20_42807024_T_C_b38	-650869	rs490514	0.114583	31	33	1	9.59532e-05	0.395426	0.0980202	0.128287	0.128292	0.186799	4.85698e-05	0.12268	0.048025	0.183463	0	0	NA	NA	NA
ENSG00000185513	L3MBTL1	chr20	43489442	43550950	protein_coding	4805	1.03708	558.519	106.7	5.7444e-07	chr20_43492001_C_T_b38	2559	rs77405078	0.0625	17	18	1	8.91259e-08	-0.464445	0.0816299	0.00029997	0.000234253	0.00108194	4.21402e-05	-0.534412	-0.794906	-0.277798	0	1	49	1	1
ENSG00000101049	SGK2	chr20	43558968	43588237	protein_coding	4718	1.05338	498.625	104.65	0.00240191	chr20_43225123_G_A_b38	-333845	rs16987935	0.0694444	19	20	1	0.00104353	0.395389	0.117703	0.683432	0.677819	0.448839	5.04145e-05	0.574996	0.133289	1.07065	0	0	NA	NA	NA
ENSG00000101052	IFT52	chr20	43590937	43647299	protein_coding	4684	1.04511	524.27	106.245	0.000299504	chr20_43214209_T_C_b38	-376728	rs62227074	0.114583	30	33	1	0.000106311	0.242903	0.0606234	0.130587	0.130855	0.189261	4.63846e-05	0.172878	0.075249	0.25965	0	0	NA	NA	NA
ENSG00000132823	OSER1	chr20	44195939	44210771	protein_coding	4386	1.06361	465.109	105.298	7.13857e-06	chr20_44255577_G_C_b38	44806	rs145571888	0.131944	37	38	1	1.33801e-06	0.397448	0.0781413	0.00079992	0.00224146	0.00805907	5.62761e-05	0.281352	0.196069	0.360532	0	1	49	1	1
ENSG00000223891	OSER1-DT	chr20	44210907	44226027	lncRNA	4385	1.04168	495.86	107.238	5.01519e-05	chr20_44211379_A_G_b38	472	rs6031456	0.180556	46	52	1	1.51688e-05	0.392806	0.087147	0.0175982	0.0206732	0.0514555	4.83653e-05	0.371347	0.243973	0.501157	0	0	NA	NA	NA
ENSG00000197296	FITM2	chr20	44302840	44311202	protein_coding	4547	1.05785	424.533	104.257	0.000576501	chr20_43860201_A_G_b38	-451001	rs6130470	0.284722	67	82	1	0.000195201	-0.364519	0.0948807	0.189081	0.194463	0.237948	6.02713e-05	-0.151739	-0.272852	-0.07105	0	0	NA	NA	NA
ENSG00000226812	AL117382.2	chr20	44347552	44355185	lncRNA	4538	1.03914	440.184	105.07	0.0045892	chr20_43732225_T_A_b38	-622960	rs17753075	0.128472	35	37	1	0.00224773	-0.372533	0.119349	0.862114	0.859394	0.501109	5.3921e-05	-1.54018	-3.55086	-0.229136	0	0	NA	NA	NA
ENSG00000226243	RPL37AP1	chr20	44466564	44466842	processed_pseudogene	4311	1.05376	450.364	105.392	0.000896936	chr20_43762315_T_C_b38	-704527	rs391256	0.243056	62	70	1	0.000351244	-0.248306	0.0675159	0.309569	0.307586	0.304312	5.59017e-05	-0.656076	-1.14607	-0.190301	0	0	NA	NA	NA
ENSG00000124120	TTPAL	chr20	44475874	44494603	protein_coding	4305	1.03598	450.615	105.822	0.000797813	chr20_44444055_T_C_b38	-31819	rs73277649	0.0729167	20	21	1	0.000315888	0.515241	0.138963	0.289171	0.285738	0.292677	5.19948e-05	0.218036	0.117776	0.312266	0	0	NA	NA	NA
ENSG00000132824	SERINC3	chr20	44496221	44522085	protein_coding	4329	1.05248	467.059	105.847	0.00158056	chr20_44064468_A_C_b38	-457617	rs8121875	0.21875	58	63	1	0.000691208	-0.181664	0.052171	0.50395	0.497491	0.388472	5.36285e-05	-0.080658	-0.154374	-0.026647	0	0	NA	NA	NA
ENSG00000168734	PKIG	chr20	44531785	44624247	protein_coding	4318	1.09301	408.166	102.685	0.00131928	chr20_44630665_A_G_b38	98880	rs244072	0.15625	40	45	1	0.000461531	0.176983	0.0491657	0.375362	0.372517	0.336175	7.1745e-05	0.149302	0.074036	0.217523	0	0	NA	NA	NA
ENSG00000196839	ADA	chr20	44619522	44652233	protein_coding	4565	1.04342	416.81	104.269	0.000802972	chr20_44650863_C_A_b38	-1370	rs384851	0.0555556	15	16	1	0.000286931	0.795875	0.213097	0.269073	0.265289	0.281638	5.79431e-05	-1.27739	-1.68735	-0.843322	0	0	NA	NA	NA
ENSG00000124249	KCNK15	chr20	44745865	44752313	protein_coding	4614	1.03926	422.853	105.093	0.000186673	chr20_44735714_T_C_b38	-10151	rs13037996	0.427083	96	123	1	5.64803e-05	0.402318	0.0963939	0.0666933	0.0674917	0.123969	5.61591e-05	0.650572	0.321054	0.939251	0	0	NA	NA	NA
ENSG00000166913	YWHAB	chr20	44885702	44908532	protein_coding	4635	1.0495	379.129	103.606	3.14975e-06	chr20_44909956_G_T_b38	24254	rs2072726	0.274306	64	79	1	4.20471e-07	-0.232334	0.0434371	0.00079992	0.000836992	0.00336507	6.52825e-05	-0.158432	-0.222768	-0.114381	0	1	49	1	1
ENSG00000101104	PABPC1L	chr20	44910062	44959035	protein_coding	4581	1.05032	412.328	105.221	0.00115454	chr20_45771792_G_A_b38	861730	rs377770	0.236111	59	68	1	0.00046429	0.134318	0.0373312	0.360464	0.354968	0.328269	6.02254e-05	0.18244	0.121951	0.339479	0	0	NA	NA	NA
ENSG00000025772	TOMM34	chr20	44942130	44960397	protein_coding	4509	1.032	360.48	103.704	0.00351222	chr20_45428330_GTC_G_b38	467933	rs77016533	0.159722	42	46	1	0.00153962	0.203281	0.0627371	0.713729	0.706788	0.457623	6.39393e-05	0.206529	0.134551	0.266154	0	0	NA	NA	NA
ENSG00000227477	STK4-AS1	chr20	44963794	44966402	lncRNA	4509	1.0271	373.384	104.832	0.000828526	chr20_44132512_T_A_b38	-833890	rs910053	0.260417	63	75	1	0.000308985	0.398051	0.107176	0.257974	0.254326	0.275837	6.04856e-05	-0.479749	-0.699501	-0.208419	0	0	NA	NA	NA
ENSG00000101109	STK4	chr20	44966479	45080021	protein_coding	4509	1.03774	375.478	104.792	0.000959358	chr20_43996796_G_GC_b38	-969683	rs11484218	0.131944	31	38	1	0.000364963	0.31832	0.08681	0.290571	0.285463	0.292537	6.28521e-05	0.130493	0.078997	0.186326	0	0	NA	NA	NA
ENSG00000124102	PI3	chr20	45174902	45176544	protein_coding	4356	1.0614	350.414	103.77	0.000278118	chr20_45604849_T_C_b38	429947	rs1601718	0.104167	28	30	1	8.05871e-05	0.569788	0.139639	0.0756924	0.0782354	0.137243	7.40481e-05	1.24507	0.753804	1.6669	0	0	NA	NA	NA
ENSG00000124107	SLPI	chr20	45252239	45254564	protein_coding	4263	1.04557	359.981	105.06	2.2789e-07	chr20_45272475_A_G_b38	17911	rs6094123	0.138889	35	40	1	2.4266e-08	-0.620799	0.104032	0.00019998	5.23792e-05	0.000280516	6.76769e-05	-1.24255	-1.7501	-0.953305	1	1	49	1	1
ENSG00000275894	AL021578.1	chr20	45345115	45345823	lncRNA	4255	1.03862	375.273	104.373	0.00369494	chr20_45525892_C_T_b38	180069	rs6017595	0.496528	106	143	1	0.0016909	0.221426	0.0689573	0.739026	0.737387	0.466514	6.31122e-05	-0.199611	-0.360645	-0.083692	0	0	NA	NA	NA
ENSG00000124145	SDC4	chr20	45325288	45348424	protein_coding	4247	1.04174	396.43	105.868	0.00044995	chr20_45932072_T_A_b38	583648	rs62213345	0.34375	78	99	1	0.000164602	-0.214906	0.0552654	0.149385	0.149051	0.204905	6.05083e-05	-0.126996	-0.178191	-0.067922	0	0	NA	NA	NA
ENSG00000204070	SYS1	chr20	45361937	45376798	protein_coding	4204	1.04108	387.178	105.41	1.0984e-12	chr20_45379034_C_T_b38	17097	rs2231610	0.482639	101	139	1	1.86506e-14	0.475759	0.0546768	9.999e-05	1.72176e-10	2.35461e-09	6.17879e-05	0.274614	0.240559	0.331926	0	1	49	1	1
ENSG00000244274	DBNDD2	chr20	45406057	45410610	protein_coding	4146	1.06754	362.442	103.86	0.00605689	chr20_44936394_C_T_b38	-469663	rs2273358	0.100694	26	29	1	0.00292227	-0.320478	0.105524	0.876912	0.876394	0.505348	7.33308e-05	-0.436285	-0.868978	-0.187961	0	0	NA	NA	NA
ENSG00000124155	PIGT	chr20	45416084	45456934	protein_coding	4114	1.04334	371.714	105.632	0.000680032	chr20_46137981_C_T_b38	721897	rs12625346	0.104167	27	30	1	0.000259793	0.294411	0.0782462	0.20448	0.206005	0.245428	6.49529e-05	0.174757	0.05494	0.262245	0	0	NA	NA	NA
ENSG00000277022	AL031663.3	chr20	45435272	45448325	lncRNA	4069	1.03456	353.581	105.529	0.00273613	chr20_46341462_T_C_b38	893137	rs6017783	0.163194	40	47	1	0.00127176	-0.451911	0.136982	0.608539	0.605352	0.42611	6.58786e-05	0.888461	0.296088	1.3569	0	0	NA	NA	NA
ENSG00000101443	WFDC2	chr20	45469753	45481532	protein_coding	4098	1.06261	331.314	103.29	4.7474e-05	chr20_45519311_G_C_b38	49558	rs6073773	0.472222	105	136	1	9.75895e-06	-0.290063	0.0628408	0.010499	0.0117031	0.0326433	7.86878e-05	-0.325363	-0.464133	-0.222579	0	1	49	1	1
ENSG00000237464	AL031663.2	chr20	45487613	45490248	lncRNA	4128	1.0558	344.717	104.013	0.00977624	chr20_46192240_C_G_b38	704627	rs66923292	0.402778	88	116	1	0.00512416	0.286641	0.100552	0.958104	0.962214	0.529607	7.36257e-05	0.771428	0.270713	1.14402	0	0	NA	NA	NA
ENSG00000232135	AL031663.1	chr20	45536796	45537014	processed_pseudogene	4119	1.0682	334.079	103.307	5.39058e-08	chr20_45692777_T_C_b38	155763	rs200786868	0.170139	46	49	1	3.38783e-09	-0.615759	0.0965746	9.999e-05	8.29478e-06	5.24181e-05	7.97579e-05	-1.35665	-1.73584	-0.612779	0	1	1	0	0
ENSG00000243543	WFDC6	chr20	45534196	45539495	protein_coding	4119	1.04364	354.349	105.114	1.1515e-18	chr20_45604849_T_C_b38	65354	rs1601718	0.104167	28	30	1	2.01437e-21	-0.965501	0.0832383	9.999e-05	8.52837e-17	3.04667e-15	6.82176e-05	-2.22254	-2.36917	-1.92285	0	1	8	1	0
ENSG00000229900	HSPD1P21	chr20	45539983	45540227	processed_pseudogene	4118	1.04785	371.032	106.016	7.02526e-17	chr20_45542073_C_A_b38	1846	rs11594	0.107639	29	31	1	3.3556e-19	-0.900487	0.0843163	9.999e-05	5.71509e-15	1.57015e-13	6.62669e-05	1.90665	1.65533	2.41065	0	1	3	1	0
ENSG00000249139	EPPIN-WFDC6	chr20	45534196	45547662	protein_coding	4121	1.04098	346.859	104.518	1.02737e-06	chr20_45542073_C_A_b38	-5589	rs11594	0.107639	29	31	1	1.28514e-07	-0.625722	0.111532	0.00019998	0.000252783	0.00116009	6.89436e-05	1.11374	0.723584	1.58478	0	1	0	0	0
ENSG00000101448	EPPIN	chr20	45540626	45547752	protein_coding	4121	1.06424	339.909	103.686	9.95405e-09	chr20_45542073_C_A_b38	-5679	rs11594	0.107639	29	31	1	4.99403e-10	-0.624312	0.0923247	9.999e-05	1.46417e-06	1.07624e-05	7.71916e-05	0.757022	0.570231	0.991	0	1	10	1	0
ENSG00000235508	RPS2P7	chr20	45640486	45641370	processed_pseudogene	4237	1.03046	398.192	106.135	0.00533379	chr20_44842471_G_A_b38	-798899	rs6073556	0.267361	60	77	1	0.00280766	0.255612	0.0838075	0.876312	0.874978	0.504922	5.75154e-05	0.458815	0.026122	0.802998	0	0	NA	NA	NA
ENSG00000182931	WFDC10B	chr20	45684653	45705019	protein_coding	4127	1.03772	389.13	106.211	1.07449e-20	chr20_45774230_C_T_b38	69211	rs2664529	0.385417	88	111	1	1.51466e-23	0.945337	0.0757343	9.999e-05	9.09038e-19	4.28413e-17	6.06429e-05	-2.28761	-2.55366	-2.00113	0	1	23	1	0
ENSG00000226188	HNRNPA1P3	chr20	45745737	45746287	processed_pseudogene	4159	1.03533	400.961	107.305	6.75429e-14	chr20_45783824_G_A_b38	37537	rs6032530	0.392361	89	113	1	1.33533e-15	0.712431	0.0775758	9.999e-05	1.12905e-11	1.87715e-10	5.82781e-05	-1.92571	-2.19896	-1.61126	0	1	1	0	0
ENSG00000124116	WFDC3	chr20	45747944	45791932	protein_coding	4233	1.03553	389.939	105.507	2.20395e-05	chr20_45783928_C_A_b38	-8004	rs6032531	0.434028	96	125	1	5.0138e-06	-0.349501	0.0731686	0.00689931	0.00711598	0.0217986	5.99744e-05	0.436044	0.295125	0.564156	0	1	49	1	1
ENSG00000101457	DNTTIP1	chr20	45791954	45811427	protein_coding	4233	1.03631	400.739	105.934	1.38732e-22	chr20_45760707_A_G_b38	-31247	rs453433	0.298611	70	86	1	8.89143e-26	-0.790991	0.058945	9.999e-05	1.09412e-20	6.41466e-19	5.85458e-05	0.591109	0.484779	0.682869	0	1	49	1	1
ENSG00000175063	UBE2C	chr20	45812576	45816957	protein_coding	4270	1.04731	377.815	104.151	0.00121995	chr20_45419425_C_CG_b38	-393151	rs3092108	0.475694	110	137	1	0.000462523	-0.324083	0.0900455	0.351765	0.347005	0.324405	6.49364e-05	-0.631305	-0.804116	-0.406579	0	0	NA	NA	NA
ENSG00000101470	TNNC2	chr20	45823214	45833745	protein_coding	4329	1.07441	368.597	103.659	0.00183081	chr20_46621283_A_AT_b38	787538	rs3091854	0.295139	69	85	1	0.000719369	-0.303602	0.0874854	0.462254	0.455654	0.371705	7.40467e-05	-0.982288	-1.5458	-0.500034	0	0	NA	NA	NA
ENSG00000124104	SNX21	chr20	45833799	45843276	protein_coding	4330	1.03871	397.649	105.855	2.07364e-06	chr20_45568448_G_A_b38	-265351	rs6065836	0.489583	110	141	1	3.45476e-07	-0.362759	0.0672703	0.00039996	0.000615745	0.00256369	5.95821e-05	0.186965	0.140607	0.248342	0	1	49	1	1
ENSG00000101473	ACOT8	chr20	45841721	45857405	protein_coding	4391	1.03901	397.852	105.305	0.00124277	chr20_46151767_G_A_b38	294362	rs13045771	0.104167	27	30	1	0.000507936	-0.345477	0.0967165	0.376862	0.371523	0.335856	5.96258e-05	-0.204716	-0.294495	-0.096467	0	0	NA	NA	NA
ENSG00000132801	ZSWIM3	chr20	45857614	45879122	protein_coding	4395	1.02015	403.69	106.092	3.41504e-05	chr20_45604786_G_T_b38	-252828	rs1601719	0.493056	105	142	1	8.78797e-06	-0.453124	0.097627	0.0117988	0.012451	0.0343617	5.43375e-05	0.265997	0.131142	0.379066	0	1	49	1	1
ENSG00000168612	ZSWIM1	chr20	45881227	45885266	protein_coding	4385	1.06618	368.715	102.71	0.00191173	chr20_46014194_A_C_b38	132967	rs13969	0.430556	94	124	1	0.000714853	-0.29691	0.0855112	0.484052	0.474754	0.379275	7.17006e-05	0.178076	0.074298	0.263706	0	0	NA	NA	NA
ENSG00000149634	SPATA25	chr20	45886489	45887635	protein_coding	4374	1.08504	378.644	102.893	0.00310425	chr20_45364601_A_G_b38	-523034	rs6032141	0.486111	101	140	1	0.00127595	0.297104	0.0900845	0.665833	0.658442	0.442836	7.50617e-05	0.368668	0.142721	0.610083	0	0	NA	NA	NA
ENSG00000064601	CTSA	chr20	45890144	45898820	protein_coding	4373	1.0473	390.233	104.839	0.00241522	chr20_46804979_G_A_b38	914835	rs6094483	0.0520833	14	15	1	0.00106131	-0.533683	0.159114	0.59724	0.589919	0.420872	6.28664e-05	-0.195211	-0.297644	-0.026991	1	0	NA	NA	NA
ENSG00000124257	NEURL2	chr20	45888625	45891287	protein_coding	4375	1.043	384.703	104.572	0.000920579	chr20_46314580_G_A_b38	423293	rs4072977	0.347222	82	100	1	0.000343014	0.349623	0.0948911	0.283272	0.278974	0.289177	6.26722e-05	0.526175	0.347641	0.766063	0	0	NA	NA	NA
ENSG00000271984	AL008726.1	chr20	45892694	45893419	lncRNA	4375	1.05543	406.635	105.534	0.000187475	chr20_45912327_A_AC_b38	18908	rs3092096	0.104167	29	30	1	5.88365e-05	-0.745126	0.178986	0.0594941	0.0620521	0.117156	6.23246e-05	-3.03878	-6.64386	-1.57412	0	0	NA	NA	NA
ENSG00000100979	PLTP	chr20	45898621	45912155	protein_coding	4388	1.04765	392.556	104.801	9.78726e-07	chr20_45912327_A_AC_b38	172	rs3092096	0.104167	29	30	1	1.26325e-07	-0.839897	0.149608	0.00029997	0.000258649	0.00118126	6.25826e-05	-2.32175	-2.92385	-1.61245	0	1	49	1	1
ENSG00000100982	PCIF1	chr20	45934683	45948023	protein_coding	4417	1.0607	367.935	103.095	0.00158698	chr20_45117708_A_G_b38	-816975	rs6130759	0.184028	48	53	1	0.000588279	-0.258642	0.0732826	0.416158	0.413352	0.355028	7.03283e-05	-0.161164	-0.253731	-0.082108	0	0	NA	NA	NA
ENSG00000198026	ZNF335	chr20	45948660	45972203	protein_coding	4479	1.04864	372.008	103.006	0.00277504	chr20_45283177_T_C_b38	-689026	rs13045693	0.295139	74	85	1	0.00112596	0.157741	0.047282	0.628337	0.623743	0.431366	6.6304e-05	0.149175	0.062673	0.228875	0	0	NA	NA	NA
ENSG00000100985	MMP9	chr20	46008908	46016561	protein_coding	4488	1.05802	395.698	103.819	0.000959866	chr20_45854815_GCA_G_b38	-154093	rs11468490	0.0694444	19	20	1	0.000342581	0.595818	0.161695	0.291271	0.289757	0.294964	6.47068e-05	-1.12056	-1.94522	-0.234424	0	0	NA	NA	NA
ENSG00000124160	NCOA5	chr20	46060991	46089962	protein_coding	4577	1.04976	408.818	103.251	0.00227124	chr20_46439658_G_C_b38	349696	rs279734	0.107639	29	31	1	0.000903204	-0.318199	0.0935151	0.588441	0.583194	0.41862	6.06056e-05	-0.169712	-0.250475	-0.076555	0	0	NA	NA	NA
ENSG00000101017	CD40	chr20	46118278	46129863	protein_coding	4609	1.03884	456.59	105.495	0.000999847	chr20_45438631_G_C_b38	-679647	rs6130825	0.204861	54	59	1	0.00040049	-0.339323	0.0932105	0.354465	0.348166	0.324895	5.19197e-05	-0.198261	-0.338952	-0.038453	0	0	NA	NA	NA
ENSG00000080189	SLC35C2	chr20	46345980	46364458	protein_coding	4386	1.07647	424.461	102.941	0.000241992	chr20_46595550_T_C_b38	231092	rs2281280	0.128472	35	37	1	6.40234e-05	-0.321758	0.0777015	0.0777922	0.079134	0.138226	6.48127e-05	-0.154115	-0.214864	-0.080063	0	0	NA	NA	NA
ENSG00000062598	ELMO2	chr20	46366050	46432985	protein_coding	4402	1.06109	420.271	103.401	0.000528137	chr20_46470504_T_C_b38	37519	rs58953827	0.145833	37	42	1	0.000165697	-0.320171	0.0823739	0.178382	0.176193	0.224838	6.16669e-05	-0.11421	-0.170254	-0.05653	0	0	NA	NA	NA
ENSG00000215452	ZNF663P	chr20	46414228	46459276	transcribed_unitary_pseudogene	4405	1.04584	401.595	103.033	1.90219e-10	chr20_46524301_T_C_b38	65025	rs34256783	0.204861	50	59	1	4.11925e-12	0.439032	0.0570627	9.999e-05	3.53265e-08	3.42458e-07	6.07314e-05	0.531224	0.40149	0.6268	0	1	47	1	0
ENSG00000225849	MKRN7P	chr20	46463719	46477232	transcribed_processed_pseudogene	4401	1.06537	421.158	103.113	8.46868e-10	chr20_46505527_T_C_b38	28295	rs1880899	0.239583	56	69	1	2.4449e-11	0.460238	0.0625917	9.999e-05	1.31281e-07	1.16063e-06	6.25769e-05	0.664727	0.528304	0.818922	0	1	47	1	0
ENSG00000198185	ZNF334	chr20	46499630	46513559	protein_coding	4391	1.05072	446.469	105.023	1.91325e-12	chr20_46505527_T_C_b38	-8032	rs1880899	0.239583	56	69	1	3.1782e-14	0.35976	0.0418172	9.999e-05	2.8973e-10	3.8505e-09	5.57084e-05	0.327682	0.247861	0.383813	0	1	48	1	1
ENSG00000273893	AL133520.1	chr20	46681676	46682375	lncRNA	4143	1.04382	433.656	104.669	0.000474523	chr20_47172692_C_G_b38	490317	rs6090632	0.125	30	36	1	0.000160488	0.919212	0.235966	0.166483	0.169915	0.220811	5.57843e-05	0.757241	0.57899	0.94572	0	0	NA	NA	NA
ENSG00000158296	SLC13A3	chr20	46557823	46684467	protein_coding	4145	1.03756	452.498	105.655	1.71057e-11	chr20_46615993_C_T_b38	-68474	rs847100	0.368056	86	106	1	4.73115e-13	0.681463	0.0841129	9.999e-05	3.77611e-09	4.22943e-08	5.21153e-05	-0.723101	-0.929208	-0.551538	0	1	48	1	1
ENSG00000172315	TP53RK	chr20	46684365	46689444	protein_coding	4151	1.04799	418.473	103.573	4.43219e-05	chr20_46929539_A_G_b38	240095	rs6018188	0.368056	86	106	1	9.2625e-06	0.307085	0.0663456	0.0131987	0.0148585	0.0394852	5.87877e-05	0.148204	0.075718	0.232818	0	1	49	1	1
ENSG00000271784	AL031055.1	chr20	46689659	46690289	lncRNA	4150	1.03714	431.122	104.126	0.00280049	chr20_47687387_C_T_b38	997728	rs75381217	0.232639	58	67	1	0.00121074	0.392599	0.118464	0.694231	0.6872	0.451453	5.4606e-05	0.658563	0.349969	1.02898	0	0	NA	NA	NA
ENSG00000197496	SLC2A10	chr20	46709649	46736347	protein_coding	4162	1.03339	474.142	106.038	8.61954e-06	chr20_46713155_T_C_b38	3506	rs78121795	0.0520833	14	15	1	1.80816e-06	-0.726219	0.14476	0.00239976	0.00334545	0.0114537	4.8893e-05	-0.561666	-0.757073	-0.396745	0	1	47	1	1
ENSG00000064655	EYA2	chr20	46894624	47188844	protein_coding	4422	1.05392	489.612	103.472	0.00530288	chr20_46598884_T_C_b38	-295740	rs10854172	0.263889	67	76	1	0.00245785	0.176853	0.0571816	0.920008	0.918495	0.517026	5.1453e-05	0.139418	0.035378	0.226016	0	0	NA	NA	NA
ENSG00000236028	AL354766.2	chr20	46901143	46901726	lncRNA	4410	1.0512	534.629	105.641	0.00986009	chr20_46905414_A_G_b38	3688	rs6124885	0.0659722	17	19	1	0.00553374	0.449068	0.158992	0.993901	0.994354	0.53805	4.66128e-05	0.543306	0.362155	0.80084	0	0	NA	NA	NA
ENSG00000226769	GAPDHP54	chr20	46997596	46998488	processed_pseudogene	4506	1.05188	503.794	103.823	0.00100327	chr20_47860073_G_A_b38	862477	rs3810528	0.239583	67	69	1	0.00036078	0.322813	0.0879567	0.379062	0.372053	0.335916	4.96007e-05	0.627105	0.41215	0.843773	0	0	NA	NA	NA
ENSG00000239783	AL121776.1	chr20	47071865	47072236	processed_pseudogene	4502	1.06209	511.505	103.561	0.000558353	chr20_46095666_A_G_b38	-976199	rs6131010	0.232639	59	67	1	0.000178896	0.431249	0.111554	0.223478	0.222707	0.256789	5.08668e-05	-0.698924	-0.904524	-0.484119	0	0	NA	NA	NA
ENSG00000264901	MIR3616	chr20	47166967	47167058	miRNA	4512	1.07055	534.471	104.477	0.00209111	chr20_47751635_C_T_b38	584668	rs61093835	0.21875	55	63	1	0.000880533	-0.320749	0.0940543	0.655534	0.644717	0.438331	5.03136e-05	-0.607149	-1.03556	-0.199711	0	0	NA	NA	NA
ENSG00000267882	AL031666.2	chr20	47318502	47320754	lncRNA	4755	1.02975	544.951	104.901	0.00104702	chr20_48055773_C_G_b38	737271	rs6063203	0.0520833	14	15	1	0.000406555	-0.937769	0.257905	0.423758	0.420501	0.35822	4.19044e-05	0.979947	0.246551	1.65805	0	0	NA	NA	NA
ENSG00000273451	AL031666.3	chr20	47348137	47349142	lncRNA	4756	1.05392	558.363	104.59	0.000811251	chr20_47913728_C_G_b38	564586	rs3092479	0.09375	26	27	1	0.000296714	-0.407216	0.109308	0.343166	0.338916	0.320727	4.5118e-05	-0.547819	-0.777207	-0.089332	0	0	NA	NA	NA
ENSG00000231119	AL031666.1	chr20	47352561	47354633	lncRNA	4765	1.07081	497.586	101.928	0.00333754	chr20_47217256_CA_C_b38	-135305	rs56977748	0.0729167	20	21	1	0.00131774	-0.680611	0.206987	0.791421	0.790078	0.481687	5.40976e-05	-1.01057	-2.65376	-0.11316	0	0	NA	NA	NA
ENSG00000101040	ZMYND8	chr20	47209214	47356889	protein_coding	4773	1.05344	554.795	104.834	0.00091978	chr20_46568553_A_G_b38	-788336	rs847068	0.128472	32	37	1	0.000348617	-0.252956	0.0687404	0.377962	0.374203	0.337063	4.53224e-05	0.121825	0.087588	0.190785	0	0	NA	NA	NA
ENSG00000224565	LINC01754	chr20	47391925	47412327	lncRNA	4896	1.04075	587.574	105.632	0.00266447	chr20_48164651_C_T_b38	752324	rs12624955	0.274306	71	79	1	0.00124054	-0.380437	0.115052	0.782222	0.778968	0.478924	4.06612e-05	-0.960508	-1.80761	-0.519968	0	0	NA	NA	NA
ENSG00000124151	NCOA3	chr20	47501887	47656877	protein_coding	5033	1.02186	577.734	105.34	0.00124467	chr20_48136544_G_A_b38	634657	rs6018940	0.319444	74	92	1	0.000509936	0.166286	0.0465668	0.506949	0.502564	0.390568	3.82439e-05	-0.055073	-0.094536	-0.028874	0	0	NA	NA	NA
ENSG00000196562	SULF2	chr20	47656348	47786616	protein_coding	5293	1.04772	535.454	104.788	0.000452463	chr20_47732366_A_G_b38	-54250	rs6094796	0.135417	36	39	1	0.000153212	0.324126	0.0829358	0.19998	0.196412	0.23933	4.58955e-05	0.309416	0.202299	0.454308	0	0	NA	NA	NA
ENSG00000229522	LINC01523	chr20	47983404	47984313	lncRNA	5137	1.05254	485.469	104.112	0.000702928	chr20_48236269_CTG_C_b38	252865	rs66778917	0.0590278	16	17	1	0.000243248	0.810558	0.214379	0.269773	0.265911	0.281958	5.16086e-05	1.55883	1.08464	1.92351	0	0	NA	NA	NA
ENSG00000237423	LINC01522	chr20	47976739	47990127	lncRNA	5141	1.02224	499.713	105.272	0.00091895	chr20_47174878_G_A_b38	-815249	rs1883883	0.121528	29	35	1	0.000358354	0.749107	0.204002	0.359464	0.35767	0.329376	4.42857e-05	1.16019	0.69246	1.38867	0	0	NA	NA	NA
ENSG00000235621	LINC00494	chr20	48359884	48370636	lncRNA	5129	1.05163	402.507	103.585	0.000126675	chr20_48375639_A_G_b38	15755	rs73322172	0.0590278	16	17	1	3.16714e-05	0.76953	0.178025	0.039796	0.0416522	0.0879053	6.20177e-05	0.88908	0.59476	1.229	0	0	NA	NA	NA
ENSG00000124126	PREX1	chr20	48624252	48827999	protein_coding	4965	1.07743	374.188	101.995	9.03181e-08	chr20_48730238_A_AC_b38	-97761	rs11480108	0.364583	87	105	1	4.96778e-09	0.511006	0.0811437	9.999e-05	1.47124e-05	8.90694e-05	7.3788e-05	0.783574	0.597589	0.984144	0	1	49	1	1
ENSG00000124198	ARFGEF2	chr20	48921711	49036693	protein_coding	4911	1.0719	334.793	100.533	0.000185794	chr20_48625080_A_G_b38	-296631	rs2598	0.423611	95	122	1	3.803e-05	-0.190478	0.0445473	0.0441956	0.0477912	0.0973406	8.0738e-05	0.063636	0.038397	0.094972	0	0	NA	NA	NA
ENSG00000124207	CSE1L	chr20	49046246	49096960	protein_coding	4952	1.04601	348.447	103.071	2.31815e-05	chr20_48940477_G_A_b38	-105769	rs6019545	0.385417	90	111	1	4.10989e-06	-0.165011	0.0342062	0.00569943	0.00631687	0.0196803	7.004e-05	-0.06396	-0.113426	-0.01238	0	1	49	1	1
ENSG00000124214	STAU1	chr20	49113339	49188367	protein_coding	4881	1.06149	343.428	102.921	0.000868737	chr20_50184988_G_A_b38	996621	rs6125933	0.489583	100	141	1	0.000286959	0.218006	0.0583718	0.238876	0.232103	0.262679	7.55811e-05	-0.138983	-0.193389	-0.070961	0	0	NA	NA	NA
ENSG00000124228	DDX27	chr20	49219295	49244077	protein_coding	4777	1.02283	303.845	102.771	0.000866026	chr20_49375641_T_C_b38	156346	rs6019774	0.0555556	16	16	1	0.000282966	-0.44178	0.118164	0.220978	0.221986	0.256271	7.30115e-05	-0.203955	-0.298241	-0.122897	0	0	NA	NA	NA
ENSG00000177410	ZFAS1	chr20	49278178	49299600	lncRNA	4707	1.04439	306.6	102.852	0.00116362	chr20_50118540_G_A_b38	840362	rs12624795	0.256944	68	74	1	0.000402553	-0.339463	0.0932866	0.281472	0.28019	0.289791	7.9082e-05	-0.18473	-0.280504	-0.10393	0	0	NA	NA	NA
ENSG00000124201	ZNFX1	chr20	49237946	49278426	protein_coding	4710	1.06203	295.259	101.475	0.00449266	chr20_49823486_T_C_b38	545060	rs1328454	0.461806	102	133	1	0.00182863	0.122065	0.0383061	0.716728	0.713101	0.459336	8.80977e-05	-0.068427	-0.104405	-0.020532	0	0	NA	NA	NA
ENSG00000209042	SNORD12C	chr20	49278940	49279028	snoRNA	4711	1.0667	302.32	101.44	0.0050297	chr20_48404552_G_A_b38	-874388	rs73134767	0.0555556	16	16	1	0.00208698	0.68846	0.218911	0.763624	0.761098	0.473595	8.76243e-05	0.79939	0.216936	1.23758	0	0	NA	NA	NA
ENSG00000222365	SNORD12B	chr20	49280319	49280409	snoRNA	4717	1.05368	284.915	100.64	0.000285775	chr20_49106590_G_C_b38	-173729	rs2426132	0.486111	106	140	1	6.44023e-05	-0.403434	0.0974618	0.0641936	0.066694	0.12315	8.83318e-05	-0.346203	-0.479775	-0.192201	0	0	NA	NA	NA
ENSG00000158445	KCNB1	chr20	49293394	49484297	protein_coding	4860	1.05808	310.116	101.081	0.00419224	chr20_49281680_G_A_b38	-202617	rs238196	0.194444	52	56	1	0.00164949	-0.292929	0.0910062	0.714029	0.707033	0.457656	8.25816e-05	0.436972	0.19777	0.691398	0	0	NA	NA	NA
ENSG00000158470	B4GALT5	chr20	49632945	49713878	protein_coding	4588	1.04637	309.559	101.386	0.000239249	chr20_49737163_T_C_b38	23285	rs6020010	0.326389	82	94	1	5.54604e-05	-0.213709	0.0511458	0.0615938	0.0619585	0.117018	7.89534e-05	-0.209563	-0.293171	-0.126234	0	0	NA	NA	NA
ENSG00000252540	RNU6-919P	chr20	49794811	49794914	snRNA	4555	1.02611	366.296	105.136	0.00274206	chr20_49571542_G_A_b38	-223269	rs693649	0.239583	63	69	1	0.00124831	-0.266189	0.0805474	0.624438	0.623025	0.431039	6.14035e-05	-0.648756	-1.21941	-0.218285	0	0	NA	NA	NA
ENSG00000197818	SLC9A8	chr20	49812713	49892242	protein_coding	4558	1.06654	305.052	100.18	0.000732949	chr20_49806493_T_G_b38	-6220	rs77636474	0.270833	68	78	1	0.000192809	0.158539	0.0412297	0.179182	0.175508	0.224396	8.67853e-05	0.143924	0.07008	0.214924	0	0	NA	NA	NA
ENSG00000237788	AL162615.1	chr20	49829125	49831085	processed_pseudogene	4565	1.04594	344.722	103.465	0.00116449	chr20_50673273_T_G_b38	844148	rs17726402	0.0694444	20	20	1	0.000419312	0.374923	0.103363	0.314269	0.309493	0.305512	7.07789e-05	0.566954	0.31896	0.767462	0	0	NA	NA	NA
ENSG00000158480	SPATA2	chr20	49903391	49915529	protein_coding	4540	1.02952	341.958	102.844	0.00102553	chr20_50620882_G_T_b38	705353	rs6096029	0.236111	61	68	1	0.000346875	-0.278127	0.0755515	0.282572	0.28255	0.290915	6.67138e-05	0.258816	0.157066	0.363255	0	0	NA	NA	NA
ENSG00000124226	RNF114	chr20	49936336	49953885	protein_coding	4528	1.06844	332.315	100.907	0.00180359	chr20_50898000_T_G_b38	961664	rs6020832	0.291667	68	84	1	0.000597024	-0.165931	0.0470717	0.427457	0.418311	0.357167	8.02566e-05	-0.0824	-0.120302	-0.04519	0	0	NA	NA	NA
ENSG00000229222	KRT18P4	chr20	49956745	49958032	processed_pseudogene	4523	1.0228	397.128	106.286	0.000748892	chr20_50410316_C_T_b38	453571	rs112525338	0.0659722	18	19	1	0.000302997	0.485876	0.13063	0.251475	0.247465	0.271587	5.58569e-05	0.734182	0.421304	1.06004	0	0	NA	NA	NA
ENSG00000244687	UBE2V1	chr20	50081124	50115959	protein_coding	4476	1.0582	395.845	102.655	0.00387977	chr20_50983461_G_A_b38	867502	rs2426231	0.170139	44	49	1	0.00163641	-0.191653	0.0594962	0.768223	0.767093	0.475344	6.47304e-05	-0.21807	-0.336783	-0.116678	0	0	NA	NA	NA
ENSG00000240849	TMEM189	chr20	50118254	50153734	protein_coding	4538	1.0321	452.311	105.971	6.892e-12	chr20_50132118_G_T_b38	-21616	rs6020284	0.423611	90	122	1	1.80352e-13	-0.456351	0.0551036	9.999e-05	1.63952e-09	1.94102e-08	5.09794e-05	0.240619	0.178398	0.297637	0	1	49	1	1
ENSG00000237595	LINC01275	chr20	50162765	50166216	lncRNA	4554	1.04024	414.852	104.155	0.00262024	chr20_50594416_G_C_b38	428200	rs914458	0.243056	60	70	1	0.0011227	0.411537	0.123323	0.652335	0.64668	0.438832	5.74697e-05	0.823928	0.500872	1.19662	0	0	NA	NA	NA
ENSG00000231742	LINC01273	chr20	50171809	50176676	lncRNA	4576	1.04945	424.04	103.815	0.000144332	chr20_50163948_A_G_b38	-7861	rs3746562	0.302083	73	87	1	3.76366e-05	0.444424	0.103873	0.0475952	0.0505676	0.101644	5.83575e-05	0.555095	0.3399	0.726948	0	0	NA	NA	NA
ENSG00000172216	CEBPB	chr20	50190830	50192668	protein_coding	4592	1.06076	446.195	104.334	0.000210763	chr20_49882182_T_C_b38	-308648	rs601878	0.197917	51	57	1	6.10801e-05	-0.272533	0.0656191	0.0740926	0.0755938	0.134305	5.80076e-05	0.259473	0.126851	0.343687	0	0	NA	NA	NA
ENSG00000277449	CEBPB-AS1	chr20	50184598	50191498	lncRNA	4595	1.04032	429.371	103.999	9.52065e-05	chr20_50208043_G_C_b38	16545	rs8120202	0.104167	22	30	1	2.35533e-05	0.992592	0.225716	0.0335966	0.034587	0.0764854	5.55442e-05	1.03003	0.779682	1.28208	0	0	NA	NA	NA
ENSG00000224397	SMIM25	chr20	50247643	50283250	lncRNA	4559	1.07476	419.487	102.505	0.00271814	chr20_50705018_T_G_b38	457375	rs4809810	0.263889	63	76	1	0.0010683	0.200733	0.0598826	0.659334	0.650799	0.44019	6.5152e-05	-0.497699	-0.841008	-0.02798	0	0	NA	NA	NA
ENSG00000203999	LINC01270	chr20	50292709	50315488	lncRNA	4517	1.04747	444.481	104.107	0.00040952	chr20_50312792_G_A_b38	20083	rs6020434	0.486111	104	140	1	0.000129788	-0.423265	0.107071	0.151885	0.150049	0.20566	5.52329e-05	-0.691222	-0.973414	-0.488823	0	0	NA	NA	NA
ENSG00000233077	LINC01271	chr20	50310711	50321342	lncRNA	4487	1.03804	453.927	104.482	0.00537565	chr20_50036612_G_C_b38	-284730	rs73910375	0.0520833	14	15	1	0.00262137	-0.582086	0.189472	0.906409	0.90747	0.514269	5.20533e-05	-1.57727	-5.08626	-0.864831	0	0	NA	NA	NA
ENSG00000196396	PTPN1	chr20	50510321	50585241	protein_coding	4512	1.04422	456.536	103.262	0.000208708	chr20_50486796_C_T_b38	-23525	rs4809798	0.4375	97	126	1	5.52686e-05	0.313178	0.0749349	0.0765923	0.0802716	0.139458	5.3075e-05	-0.093646	-0.146179	-0.029281	0	0	NA	NA	NA
ENSG00000208018	MIR645	chr20	50585786	50585879	miRNA	4599	1.03941	527.723	106.464	0.00131236	chr20_50352487_A_G_b38	-233299	rs6125980	0.0763889	21	22	1	0.000580092	0.636337	0.180088	0.489251	0.481054	0.381868	4.50264e-05	1.02608	0.611539	1.49897	0	0	NA	NA	NA
ENSG00000042062	RIPOR3	chr20	50586108	50691542	protein_coding	4757	1.04531	517.975	105.145	0.000158578	chr20_51547135_C_T_b38	855593	rs56036639	0.135417	35	39	1	4.69992e-05	0.301823	0.0714991	0.0659934	0.0689773	0.125662	4.6986e-05	0.532462	0.229479	0.848868	0	0	NA	NA	NA
ENSG00000124171	PARD6B	chr20	50731580	50756795	protein_coding	4834	1.04381	506.524	104.614	0.000207456	chr20_50620971_G_A_b38	-110609	rs6096030	0.0798611	21	23	1	6.1355e-05	0.345042	0.0831008	0.0847915	0.0885742	0.148736	4.77566e-05	0.149169	0.043333	0.280999	0	0	NA	NA	NA
ENSG00000124243	BCAS4	chr20	50794894	50882676	protein_coding	4804	1.04769	471.375	103.73	2.11521e-07	chr20_50814378_T_C_b38	19484	rs2179468	0.243056	62	70	1	1.80908e-08	-0.469841	0.077928	9.999e-05	6.29249e-05	0.000331915	5.21285e-05	-0.28108	-0.360865	-0.198815	0	1	49	1	1
ENSG00000230043	TMSB4XP6	chr20	50840615	50840749	processed_pseudogene	4811	1.05948	454.551	102.465	0.00135564	chr20_51513177_T_C_b38	672428	rs17728960	0.0520833	15	15	1	0.00046985	-0.495079	0.13773	0.437056	0.431638	0.362472	5.66552e-05	-3.63689	-6.64386	-0.936865	0	0	NA	NA	NA
ENSG00000228663	PSMD10P1	chr20	50913731	50914411	processed_pseudogene	4984	1.04348	509.523	104.224	0.00156871	chr20_50029741_C_T_b38	-883990	rs73910373	0.0555556	14	16	1	0.000621934	0.900177	0.256233	0.534347	0.530376	0.400694	4.74129e-05	1.13401	0.654717	1.98087	0	0	NA	NA	NA
ENSG00000259456	ADNP-AS1	chr20	50930984	50945148	lncRNA	4987	1.06061	506.146	103.304	0.00183871	chr20_51849389_G_A_b38	918405	rs718807	0.381944	88	110	1	0.000707789	0.350002	0.100717	0.591041	0.579183	0.417294	5.11074e-05	-0.302612	-0.510752	-0.155782	0	0	NA	NA	NA
ENSG00000101126	ADNP	chr20	50888916	50931437	protein_coding	4979	1.04727	533.75	105.042	1.44002e-05	chr20_50833392_A_G_b38	-98045	rs6020784	0.40625	88	117	1	2.92182e-06	-0.228839	0.0466578	0.00539946	0.00595784	0.0187188	4.59592e-05	-0.115846	-0.151535	-0.083418	0	1	49	1	1
ENSG00000000419	DPM1	chr20	50934867	50958555	protein_coding	4993	1.05145	546.302	104.799	0.000761787	chr20_50975120_T_C_b38	16565	rs2426226	0.479167	101	138	1	0.000279823	-0.188999	0.0505097	0.318768	0.316566	0.309576	4.56631e-05	-0.053254	-0.089753	0.005823	0	0	NA	NA	NA
ENSG00000124217	MOCS3	chr20	50958818	50963929	protein_coding	4993	1.03334	555.953	105.703	0.000194843	chr20_50858054_A_G_b38	-100764	rs6013031	0.489583	98	141	1	6.23415e-05	0.191822	0.0462455	0.0909909	0.093891	0.153981	4.16885e-05	-0.11677	-0.171988	-0.059503	0	0	NA	NA	NA
ENSG00000232358	AL050404.1	chr20	50999370	51010019	lncRNA	4967	1.02859	532.944	104.969	0.00525549	chr20_51974134_AT_A_b38	974764	rs200220351	0.15625	40	45	1	0.00261388	0.43012	0.139964	0.936606	0.936395	0.522351	4.26413e-05	0.857665	0.399887	1.36339	0	0	NA	NA	NA
ENSG00000101096	NFATC2	chr20	51386957	51562831	protein_coding	5121	1.05168	448.181	102.225	0.00193352	chr20_51419774_G_C_b38	-143057	rs6013182	0.0590278	15	17	1	0.000703529	0.526101	0.151314	0.563544	0.556457	0.409795	5.57093e-05	0.553306	0.417462	0.792744	0	0	NA	NA	NA
ENSG00000054793	ATP9A	chr20	51596514	51768390	protein_coding	5183	1.05001	485.389	104.398	0.00132628	chr20_51482248_A_G_b38	-286142	rs6123039	0.475694	107	137	1	0.000517547	0.189281	0.0530699	0.456154	0.450845	0.36971	5.10979e-05	0.091955	0.047801	0.146863	0	0	NA	NA	NA
ENSG00000101115	SALL4	chr20	51782331	51802521	protein_coding	5188	1.03677	473.152	104.548	0.000137408	chr20_51800837_C_A_b38	-1684	rs6063716	0.104167	30	30	1	3.78662e-05	-0.658753	0.154024	0.0536946	0.0559986	0.109158	4.96801e-05	-1.17687	-1.77002	-0.695022	0	0	NA	NA	NA
ENSG00000233347	ERP29P1	chr20	52110344	52111049	processed_pseudogene	5207	1.03357	503.11	106.586	0.00135906	chr20_51925557_C_T_b38	-185492	rs112027844	0.0659722	18	19	1	0.00060801	0.67396	0.19148	0.482452	0.479383	0.381309	4.61119e-05	0.893761	-0.113487	1.36957	0	0	NA	NA	NA
ENSG00000020256	ZFP64	chr20	52051663	52204308	protein_coding	5113	1.04024	449.818	103.94	0.00801954	chr20_51543238_A_G_b38	-661070	rs73910704	0.0555556	16	16	1	0.00406119	-0.460207	0.157129	0.968503	0.970966	0.532339	5.30029e-05	-0.282147	-0.484822	-0.123079	0	0	NA	NA	NA
ENSG00000182463	TSHZ2	chr20	52972358	53495330	protein_coding	4825	1.04432	527.976	105.561	0.00294145	chr20_52923611_A_T_b38	-48747	rs7274053	0.204861	55	59	1	0.00138395	-0.278048	0.0849491	0.780422	0.775153	0.477825	4.59122e-05	-0.251844	-0.372323	-0.153878	0	0	NA	NA	NA
ENSG00000199218	RN7SKP184	chr20	53097652	53097984	misc_RNA	4862	1.03145	535.469	106.349	0.00347229	chr20_53801900_G_A_b38	704248	rs4811468	0.329861	80	95	1	0.00174145	-0.283372	0.0885022	0.837816	0.836941	0.495286	4.29466e-05	0.422289	0.171093	0.755834	0	0	NA	NA	NA
ENSG00000231703	AL354993.1	chr20	53397661	53412910	lncRNA	5094	1.05342	593.819	105.185	2.82908e-09	chr20_53504046_T_C_b38	91136	rs142746244	0.152778	42	44	1	1.54829e-10	-0.818492	0.117031	9.999e-05	8.06514e-07	6.23501e-06	4.23408e-05	-3.31823	-3.59946	-1.93095	0	1	19	1	0
ENSG00000224530	PPIAP10	chr20	53421199	53421656	processed_pseudogene	5083	1.05222	583.241	104.878	0.00237256	chr20_53388544_A_T_b38	-32655	rs6013672	0.0868056	22	25	1	0.00104202	0.562079	0.167303	0.735626	0.731666	0.46512	4.29031e-05	0.366978	-0.040195	0.741928	0	0	NA	NA	NA
ENSG00000259723	AL354993.2	chr20	53453058	53504314	lncRNA	5098	1.05812	617.6	105.734	3.11288e-18	chr20_53504046_T_C_b38	-268	rs142746244	0.152778	42	44	1	8.29243e-21	-1.1771	0.103757	9.999e-05	2.615e-16	8.70721e-15	4.1476e-05	-2.93796	-5.58712	-2.49087	0	1	5	0	0
ENSG00000171940	ZNF217	chr20	53567065	53609907	protein_coding	4991	1.05712	641.935	105.824	0.000917181	chr20_54474378_G_A_b38	864471	rs80046471	0.0555556	15	16	1	0.000370544	0.339254	0.0926278	0.420558	0.417625	0.356802	3.97469e-05	0.204431	0.110745	0.294152	0	0	NA	NA	NA
ENSG00000265595	MIR4756	chr20	54068408	54068485	miRNA	5574	1.04344	682.735	106.822	0.000669931	chr20_53146840_C_T_b38	-921645	rs6126764	0.0868056	21	25	1	0.000276603	0.571912	0.15271	0.354265	0.346509	0.324242	3.53795e-05	0.86402	0.512416	1.41922	0	0	NA	NA	NA
ENSG00000064787	BCAS1	chr20	53936777	54070594	protein_coding	5579	1.05964	624.445	104.516	0.000398207	chr20_54070647_A_G_b38	53	rs290391	0.458333	102	132	1	0.000129547	-0.29003	0.073358	0.19568	0.196677	0.239411	4.12683e-05	0.180698	0.093342	0.257073	0	0	NA	NA	NA
ENSG00000019186	CYP24A1	chr20	54153446	54173986	protein_coding	5688	1.04512	626.916	105.038	3.63291e-07	chr20_54177911_C_A_b38	3925	rs2104134	0.461806	101	133	1	4.14816e-08	-0.602669	0.102955	9.999e-05	0.000152934	0.000744367	3.87919e-05	0.903963	0.620758	1.18606	0	1	28	1	1
ENSG00000101132	PFDN4	chr20	54208087	54228052	protein_coding	5740	1.04998	581.701	103.94	0.000742867	chr20_54091216_C_T_b38	-116871	rs6022959	0.21875	56	63	1	0.000256319	0.267414	0.0710004	0.327867	0.327512	0.315248	4.26323e-05	0.174608	0.084108	0.274357	0	0	NA	NA	NA
ENSG00000185834	RPL12P4	chr20	55074644	55075140	processed_pseudogene	5763	1.03686	517.839	106.085	0.000182316	chr20_55606220_A_T_b38	531576	rs6098672	0.288194	71	83	1	5.95778e-05	-0.391043	0.0940059	0.0784922	0.081212	0.140613	4.54102e-05	-0.892459	-1.66592	-0.444943	0	0	NA	NA	NA
ENSG00000124098	FAM210B	chr20	56358974	56368663	protein_coding	5540	1.01307	674.789	107.073	0.000549175	chr20_56258482_C_T_b38	-100492	rs6014658	0.215278	57	62	1	0.000224596	0.17831	0.046885	0.308469	0.303672	0.302316	3.15451e-05	-0.167108	-0.250917	-0.095592	0	0	NA	NA	NA
ENSG00000087586	AURKA	chr20	56369389	56392337	protein_coding	5536	1.05919	609.25	103.586	0.000279287	chr20_55968150_T_C_b38	-424187	rs4811647	0.173611	45	50	1	7.9806e-05	0.42099	0.103108	0.136786	0.136946	0.194477	4.22228e-05	-0.440321	-0.595166	-0.271145	0	0	NA	NA	NA
ENSG00000101138	CSTF1	chr20	56392371	56406362	protein_coding	5536	1.026	707.458	107.679	0.00602895	chr20_55472039_A_T_b38	-920332	rs10485778	0.0694444	20	20	1	0.00345661	-0.315175	0.105686	0.984902	0.985314	0.536049	3.17786e-05	-0.169297	-0.278415	-0.085692	0	0	NA	NA	NA
ENSG00000087589	CASS4	chr20	56412112	56460387	protein_coding	5572	1.03863	710.756	107.625	0.00113717	chr20_55918098_T_G_b38	-494014	rs228992	0.152778	41	44	1	0.000528969	-0.459588	0.129087	0.543746	0.536598	0.402862	3.33252e-05	-0.880194	-1.5628	-0.435552	0	0	NA	NA	NA
ENSG00000022277	RTF2	chr20	56468585	56519449	protein_coding	5676	1.03786	669.154	105.937	0.000452745	chr20_57066983_A_G_b38	598398	rs71329720	0.100694	28	29	1	0.000166594	-0.300152	0.0772527	0.247875	0.245091	0.270143	3.52854e-05	-0.170611	-0.250562	-0.097363	0	0	NA	NA	NA
ENSG00000124103	FAM209A	chr20	56517187	56526152	protein_coding	5671	1.0455	657.831	105.352	0.00207353	chr20_56575006_C_T_b38	57819	rs79768116	0.104167	29	30	1	0.000916609	0.558555	0.164366	0.728927	0.728762	0.464534	3.70253e-05	1.08806	0.656189	1.56175	0	0	NA	NA	NA
ENSG00000280387	AL109806.1	chr20	56522252	56523499	TEC	5667	1.04137	668.973	105.901	0.000786364	chr20_56409008_G_C_b38	-113244	rs1884913	0.354167	78	102	1	0.000312331	-0.442245	0.119173	0.391761	0.389218	0.344224	3.58046e-05	-0.810936	-1.03707	-0.447191	0	0	NA	NA	NA
ENSG00000213714	FAM209B	chr20	56533246	56536520	protein_coding	5672	1.04152	746.656	107.477	0.0012694	chr20_56680418_A_G_b38	147172	rs6025056	0.236111	61	68	1	0.000593438	0.505279	0.143267	0.59904	0.59434	0.42253	3.20988e-05	0.534819	0.000813	0.797964	0	0	NA	NA	NA
ENSG00000214541	RPS4XP3	chr20	56601701	56602113	processed_pseudogene	5639	1.04692	699.529	105.332	0.00217323	chr20_57367633_G_A_b38	765932	rs117727471	0.0520833	15	15	1	0.000966232	0.503031	0.14872	0.765923	0.76683	0.475277	3.50187e-05	1.27251	0.787572	1.70272	0	0	NA	NA	NA
ENSG00000087510	TFAP2C	chr20	56629306	56639283	protein_coding	5624	1.04653	742.665	106.522	0.000578761	chr20_57438410_A_G_b38	809104	rs8126293	0.444444	101	128	1	0.000229602	-0.343663	0.090509	0.329667	0.327594	0.315277	3.29331e-05	-0.2276	-0.330431	-0.122507	0	0	NA	NA	NA
ENSG00000101144	BMP7	chr20	57168753	57266641	protein_coding	5601	1.05134	853.248	106.619	0.000878184	chr20_57385891_G_A_b38	119250	rs6064541	0.0763889	22	22	1	0.00037109	0.394858	0.107822	0.509149	0.503228	0.390786	2.92239e-05	0.501135	0.337398	0.770485	0	0	NA	NA	NA
ENSG00000101146	RAE1	chr20	57351223	57379211	protein_coding	5571	1.04596	837.96	106.21	0.000937045	chr20_57710484_T_C_b38	359261	rs2273534	0.0972222	28	28	1	0.000389219	-0.588465	0.161288	0.525647	0.522636	0.397864	2.91208e-05	-0.172756	-0.276418	-0.077601	1	0	NA	NA	NA
ENSG00000132819	RBM38	chr20	57391396	57409333	protein_coding	5576	1.04701	833.83	106.254	4.75905e-05	chr20_56801778_C_T_b38	-589618	rs113400212	0.0520833	15	15	1	1.30411e-05	0.720846	0.158611	0.0312969	0.0327351	0.0735855	2.93894e-05	0.63478	0.353282	0.851509	0	0	NA	NA	NA
ENSG00000218018	AL109955.1	chr20	57377140	57393062	lncRNA	5574	1.04487	943.692	109.112	0.000918717	chr20_57666994_A_T_b38	273932	rs7269897	0.152778	39	44	1	0.000455879	-0.491493	0.136402	0.564044	0.559517	0.410954	2.57445e-05	-0.54496	-0.809448	-0.134051	0	0	NA	NA	NA
ENSG00000124097	HMGB1P1	chr20	57488392	57489027	processed_pseudogene	5580	1.05371	769.816	105.125	7.49924e-05	chr20_57495294_G_T_b38	6267	rs17494984	0.302083	76	87	1	1.97902e-05	-0.329211	0.0741265	0.0477952	0.046973	0.0962502	3.26983e-05	-0.966711	-1.22287	-0.521286	0	0	NA	NA	NA
ENSG00000124256	ZBP1	chr20	57603846	57620576	protein_coding	5562	1.06227	880.111	106.737	0.00477615	chr20_56955852_G_T_b38	-664724	rs8116203	0.0555556	15	16	1	0.00254743	-0.554892	0.180081	0.981602	0.983075	0.53559	2.95856e-05	-0.739561	-1.78574	-0.06655	0	0	NA	NA	NA
ENSG00000278709	NKILA	chr20	57710156	57712780	lncRNA	5535	1.05414	899.57	107.472	0.00132194	chr20_57712174_C_T_b38	2018	rs2180689	0.173611	46	50	1	0.000620994	0.631086	0.179615	0.685131	0.674639	0.447912	2.80305e-05	0.447703	0.102885	0.817016	0	0	NA	NA	NA
ENSG00000124225	PMEPA1	chr20	57648392	57711536	protein_coding	5536	1.03998	916.059	108.327	0.000245231	chr20_57652963_G_C_b38	-58573	rs8183538	0.315972	75	91	1	9.91158e-05	0.425716	0.105755	0.183282	0.18588	0.23209	2.59997e-05	-0.494602	-0.675811	-0.294675	0	0	NA	NA	NA
ENSG00000124237	C20orf85	chr20	58150902	58161150	protein_coding	4851	1.05099	652.285	105.047	0.000121686	chr20_57158397_C_T_b38	-992505	rs6025414	0.440972	106	127	1	3.4348e-05	-0.115776	0.0269128	0.0636936	0.065515	0.121707	3.81734e-05	-0.115278	-0.168796	-0.061129	0	0	NA	NA	NA
ENSG00000124224	PPP4R1L	chr20	58228940	58309451	transcribed_unprocessed_pseudogene	4842	1.04491	715.906	106.969	3.72355e-06	chr20_58361815_C_A_b38	52364	rs6026214	0.472222	103	136	1	7.73301e-07	-0.355446	0.0682037	0.00139986	0.00200032	0.00729917	3.39413e-05	0.346906	0.233141	0.451719	0	1	49	1	1
ENSG00000124209	RAB22A	chr20	58309715	58367507	protein_coding	4843	1.04166	719.58	106.902	0.000848909	chr20_57723635_T_C_b38	-586080	rs6025742	0.270833	64	78	1	0.000363616	-0.195631	0.0533357	0.443256	0.437101	0.364325	3.33254e-05	-0.095904	-0.147272	-0.052246	0	0	NA	NA	NA
ENSG00000124164	VAPB	chr20	58389229	58451101	protein_coding	4878	1.05666	705.376	105.652	5.96561e-08	chr20_58409038_T_G_b38	19809	rs6026243	0.409722	91	118	1	5.68177e-09	0.41329	0.0659164	0.00019998	2.31888e-05	0.000133902	3.61067e-05	0.230447	0.161365	0.278326	0	1	49	1	1
ENSG00000124222	STX16	chr20	58651253	58679526	protein_coding	4656	1.05315	692.058	105.902	0.00158043	chr20_59097472_C_T_b38	446219	rs6064744	0.128472	33	37	1	0.000693359	-0.179015	0.0514235	0.650035	0.643494	0.438028	3.62916e-05	-0.171886	-0.245288	-0.097095	0	0	NA	NA	NA
ENSG00000215440	NPEPL1	chr20	58689131	58719238	protein_coding	4620	1.04541	679.435	106.388	0.00180955	chr20_58971246_C_T_b38	282115	rs6100297	0.190972	46	55	1	0.000832047	0.224704	0.0655658	0.69593	0.690574	0.452638	3.58355e-05	0.217128	0.129071	0.292798	0	0	NA	NA	NA
ENSG00000254419	AL139349.1	chr20	58710795	58711633	lncRNA	4633	1.05577	696.155	106.283	4.08245e-06	chr20_58743954_T_C_b38	33159	rs73130013	0.135417	37	39	1	7.91198e-07	-0.498327	0.0957154	0.0019998	0.00199681	0.00729071	3.64551e-05	-2.36547	-3.25945	-1.08087	0	1	49	1	1
ENSG00000268333	AL132655.1	chr20	58833809	58836529	lncRNA	4632	1.06539	681.051	105.792	0.00517073	chr20_58158516_G_A_b38	-678013	rs6128278	0.489583	109	141	1	0.00266708	0.275258	0.0897607	0.962804	0.966591	0.531147	3.87021e-05	-0.68632	-1.06761	-0.400681	0	0	NA	NA	NA
ENSG00000087460	GNAS	chr20	58839718	58911192	protein_coding	4611	1.03714	682.547	106.555	0.00363466	chr20_59710025_A_G_b38	870307	rs79942748	0.0555556	16	16	1	0.00185321	0.319272	0.100325	0.912009	0.911071	0.515215	3.44912e-05	0.130466	0.036231	0.226547	0	0	NA	NA	NA
ENSG00000235590	GNAS-AS1	chr20	58818919	58850903	lncRNA	4559	1.06143	684.794	106.08	0.00037621	chr20_58698900_C_A_b38	-152003	rs2296527	0.197917	48	57	1	0.00013623	-0.46528	0.11809	0.20318	0.202613	0.24345	3.78977e-05	-0.592511	-0.785967	-0.250692	0	0	NA	NA	NA
ENSG00000270951	AL121917.2	chr20	58876592	58876981	lncRNA	4469	1.02022	709.793	108.419	0.000721289	chr20_58638301_C_G_b38	-238680	rs17451846	0.0798611	23	23	1	0.000333471	-0.66509	0.180121	0.39506	0.390969	0.345075	3.09138e-05	-2.03669	-6.64386	-0.719071	0	0	NA	NA	NA
ENSG00000225806	AL121917.1	chr20	58863528	58888809	lncRNA	4442	1.05091	656.78	106.048	0.00108867	chr20_59832254_TTGTC_T_b38	943445	rs796801366	0.0625	18	18	1	0.00045712	-0.800384	0.222176	0.490251	0.486784	0.384424	3.79006e-05	-0.619225	-1.27805	-0.214197	0	0	NA	NA	NA
ENSG00000101158	NELFCD	chr20	58981208	58995133	protein_coding	4067	1.03263	667.544	108.041	1.51132e-09	chr20_59021956_C_T_b38	40748	rs62205397	0.121528	30	35	1	1.3331e-10	-0.550116	0.0783287	9.999e-05	6.3397e-07	5.00531e-06	3.46184e-05	-0.213639	-0.25469	-0.163034	0	1	49	1	1
ENSG00000101160	CTSZ	chr20	58995185	59007254	protein_coding	4050	1.04513	632.509	106.461	0.0022563	chr20_59522928_C_T_b38	515674	rs7267619	0.0520833	15	15	1	0.00107349	-0.452656	0.135095	0.745925	0.745182	0.468831	3.84496e-05	-0.456072	-0.760367	-0.304519	1	0	NA	NA	NA
ENSG00000101162	TUBB1	chr20	59019429	59026654	protein_coding	4041	1.02347	685.521	108.266	0.000175436	chr20_58845346_C_A_b38	-174083	rs6026557	0.451389	99	130	1	6.77985e-05	0.495752	0.120155	0.10259	0.106672	0.166869	3.24496e-05	-0.739333	-1.14258	-0.407382	0	0	NA	NA	NA
ENSG00000124172	ATP5F1E	chr20	59025475	59032345	protein_coding	4044	1.0708	624.134	105.551	9.22322e-05	chr20_58610698_G_A_b38	-421647	rs34060709	0.0833333	24	24	1	2.60908e-05	0.247676	0.056654	0.040496	0.0442452	0.0919525	4.31276e-05	0.260043	0.166113	0.36546	0	0	NA	NA	NA
ENSG00000101166	PRELID3B	chr20	59033145	59042809	protein_coding	4058	1.03676	685.808	108.21	0.00064012	chr20_59469915_T_C_b38	427106	rs73295389	0.0763889	21	22	1	0.000287879	0.247994	0.0664172	0.336966	0.337991	0.32022	3.42739e-05	0.213603	0.123414	0.289394	0	0	NA	NA	NA
ENSG00000196074	SYCP2	chr20	59863564	59933655	protein_coding	4423	1.05274	558.439	105.25	9.23855e-06	chr20_60407877_T_C_b38	474222	rs482231	0.138889	37	40	1	1.79154e-06	0.503149	0.100252	0.00369963	0.00380841	0.0128062	4.49009e-05	-0.537105	-0.725349	-0.38615	0	1	49	1	1
ENSG00000196227	FAM217B	chr20	59933764	59948680	protein_coding	4423	1.03144	552.707	105.475	1.58116e-05	chr20_59972821_T_C_b38	39057	rs2426859	0.0868056	23	25	1	3.41022e-06	0.713436	0.14655	0.00649935	0.00739477	0.0225287	4.16067e-05	0.276439	0.194771	0.375775	0	1	49	1	1
ENSG00000132825	PPP1R3D	chr20	59936663	59940305	protein_coding	4428	1.04079	548.615	105.137	5.91127e-05	chr20_59930732_T_TG_b38	-9573	rs11417960	0.121528	33	35	1	1.50568e-05	0.59016	0.130878	0.0265973	0.0272491	0.0638416	4.35566e-05	0.288914	0.189487	0.420212	0	0	NA	NA	NA
ENSG00000124215	CDH26	chr20	59958423	60034011	protein_coding	4491	1.03547	600.363	106.935	0.00153248	chr20_60069108_G_C_b38	110685	rs1543473	0.482639	103	139	1	0.000711106	0.304474	0.0876504	0.593241	0.58595	0.419531	3.89454e-05	-0.257914	-0.451304	-0.169749	0	0	NA	NA	NA
ENSG00000176659	C20orf197	chr20	60055853	60072956	lncRNA	4575	1.03499	638.12	107.531	0.000103677	chr20_60872778_G_A_b38	816925	rs2426931	0.378472	85	109	1	3.53623e-05	0.395805	0.0921661	0.0541946	0.0573091	0.110884	3.6569e-05	0.575293	0.362581	0.765533	0	0	NA	NA	NA
ENSG00000235018	AL137077.1	chr20	62037429	62037956	processed_pseudogene	6452	1.04757	887.63	107.286	0.00286776	chr20_61730904_T_A_b38	-307052	rs944245	0.430556	99	124	1	0.00147101	0.28844	0.0886332	0.916008	0.914973	0.516301	2.76706e-05	-0.42289	-0.636492	-0.102662	0	0	NA	NA	NA
ENSG00000130699	TAF4	chr20	61953469	62065810	protein_coding	6384	1.03915	980.634	109.665	5.39775e-05	chr20_61706147_C_T_b38	-359663	rs6089480	0.475694	98	137	1	2.04701e-05	-0.138743	0.0312996	0.0422958	0.0451553	0.0933506	2.42056e-05	-0.16638	-0.219972	-0.098113	0	0	NA	NA	NA
