## Supplementary Table 1-12 for "Genetic and non-genetic factors affecting the expression of COVID-19 relevant genes in the large airway epithelium" (part 7 of 7)

### Sheet: S7 (continued)
Supplementary Table 7. Summary statistics of eQTL mapping in bronchial epithelium in SPIROMICS, including eQTL effect sizes, and lookup analysis from GTEx and eQTLGen Consortium.
ENSG00000149657	LSM14B	chr20	62122461	62135374	protein_coding	6419	1.04564	771.423	104.577	0.00363377	chr20_61546939_A_G_b38	-575522	rs13045910	0.170139	45	49	1	0.00167616	0.252675	0.0786222	0.934607	0.934381	0.521798	3.15916e-05	0.108749	0.044801	0.180075	0	0	NA	NA	NA
ENSG00000101182	PSMA7	chr20	62136733	62143440	protein_coding	6430	1.03071	861.816	107.441	0.00128838	chr20_62672214_T_C_b38	528774	rs1055196	0.385417	88	111	1	0.000602137	-0.101206	0.0287307	0.662334	0.65828	0.442774	2.66034e-05	0.094337	0.050479	0.142191	0	0	NA	NA	NA
ENSG00000184402	SS18L1	chr20	62143769	62182514	protein_coding	6428	1.03056	828.492	106.361	0.000280875	chr20_62448932_C_T_b38	305163	rs6121599	0.21875	57	63	1	9.9674e-05	0.290606	0.0722185	0.190781	0.195636	0.238812	2.76564e-05	0.138193	0.072425	0.19539	0	0	NA	NA	NA
ENSG00000101181	MTG2	chr20	62183029	62203568	protein_coding	6399	1.0335	824.21	106.445	8.74138e-13	chr20_62201388_A_G_b38	18359	rs2151511	0.402778	90	116	1	1.92188e-14	-0.438709	0.0504509	9.999e-05	3.5082e-10	4.59756e-09	2.81391e-05	0.354794	0.267261	0.420701	0	1	49	1	1
ENSG00000130703	OSBPL2	chr20	62231922	62296213	protein_coding	6350	1.02268	883.107	108.386	0.000538689	chr20_62683847_G_A_b38	451925	rs2427382	0.430556	96	124	1	0.000240105	-0.234366	0.0619264	0.372063	0.367702	0.333969	2.51062e-05	-0.062554	-0.09051	-0.023079	0	0	NA	NA	NA
ENSG00000130706	ADRM1	chr20	62302093	62308862	protein_coding	6389	1.02776	868.968	107.628	0.000797923	chr20_62774671_G_A_b38	472578	rs58597474	0.0868056	24	25	1	0.000355105	-0.214439	0.0583563	0.49685	0.486909	0.384449	2.60629e-05	-0.159337	-0.258012	-0.072509	0	0	NA	NA	NA
ENSG00000226332	AL354836.1	chr20	62305432	62306325	lncRNA	6381	1.02701	860.591	107.8	0.00208171	chr20_61798289_G_A_b38	-508036	rs62206275	0.194444	50	56	1	0.00105411	-0.29098	0.0867002	0.830417	0.82657	0.492379	2.62348e-05	-0.38194	-0.611419	-0.158947	0	0	NA	NA	NA
ENSG00000130702	LAMA5	chr20	62307955	62367312	protein_coding	6239	1.05886	791.159	105.631	8.68924e-07	chr20_62381861_C_A_b38	14549	rs6061231	0.25	63	72	1	1.23472e-07	-0.216332	0.0385005	0.00029997	0.000436173	0.00188787	3.24729e-05	-0.358303	-0.475684	-0.22405	0	1	49	1	1
ENSG00000273619	AL121832.2	chr20	62386303	62386970	lncRNA	6224	1.05491	814.881	105.74	0.00353036	chr20_62340126_C_T_b38	-46844	rs112905116	0.0555556	14	16	1	0.0017209	0.475096	0.14821	0.935206	0.937942	0.52288	3.10375e-05	0.56526	0.307942	0.872996	0	0	NA	NA	NA
ENSG00000171858	RPS21	chr20	62387103	62388520	protein_coding	6223	1.06114	822.05	105.253	0.00134919	chr20_63124838_T_C_b38	737735	rs6122097	0.21875	53	63	1	0.00055642	0.156812	0.0442271	0.651135	0.645472	0.438644	3.15342e-05	0.189509	0.100326	0.260936	0	0	NA	NA	NA
ENSG00000275437	AL121832.3	chr20	62402236	62405935	lncRNA	6177	1.07997	817.593	105.688	0.00100356	chr20_62410665_T_C_b38	4730	rs6061519	0.489583	101	141	1	0.000407179	0.206239	0.0567267	0.533847	0.523169	0.398074	3.41025e-05	0.405951	0.235497	0.734729	0	0	NA	NA	NA
ENSG00000149679	CABLES2	chr20	62388632	62407285	protein_coding	6178	1.05451	806.605	106.019	0.00113642	chr20_61717761_G_T_b38	-689524	rs6061331	0.09375	26	27	1	0.000479204	0.572714	0.15958	0.583842	0.576025	0.416317	3.13071e-05	0.586733	0.447301	0.806012	0	0	NA	NA	NA
ENSG00000130701	RBBP8NL	chr20	62410237	62427539	protein_coding	6205	1.05345	785.833	105.579	0.000628029	chr20_63268510_A_G_b38	840971	rs911058	0.277778	67	80	1	0.000236307	-0.248244	0.0655169	0.367663	0.364085	0.33232	3.1999e-05	0.312871	0.141624	0.688284	0	0	NA	NA	NA
ENSG00000273812	BX640514.2	chr20	62596732	62603355	lncRNA	6402	1.03777	931.377	108.36	0.00042698	chr20_61814170_G_A_b38	-789185	rs1418796	0.472222	102	136	1	0.000184804	0.44767	0.116069	0.308369	0.310621	0.306198	2.53424e-05	-1.01425	-1.3733	-0.713957	0	0	NA	NA	NA
ENSG00000277496	AL357033.4	chr20	62648961	62650767	lncRNA	6383	1.05408	848.282	105.719	0.000979881	chr20_62954827_T_G_b38	304060	rs11086147	0.489583	99	141	1	0.000396987	0.243174	0.0667527	0.545845	0.53975	0.403985	2.97176e-05	-0.331774	-0.46028	-0.161184	0	0	NA	NA	NA
ENSG00000276317	AL357033.3	chr20	62651272	62652186	lncRNA	6377	1.03878	887.389	107.345	0.00278421	chr20_61793111_T_C_b38	-859075	rs6089506	0.270833	66	78	1	0.00142713	0.286207	0.0876951	0.912309	0.909821	0.515055	2.67089e-05	0.401438	0.162658	0.629256	0	0	NA	NA	NA
ENSG00000101189	MRGBP	chr20	62796473	62801729	protein_coding	6295	1.05112	706.917	104.117	0.00291826	chr20_62545795_C_G_b38	-250678	rs57444278	0.270833	67	78	1	0.00126934	-0.27776	0.0841788	0.860314	0.862405	0.501535	3.5242e-05	-0.130489	-0.203705	-0.027563	0	0	NA	NA	NA
ENSG00000060491	OGFR	chr20	62804835	62814000	protein_coding	6285	1.04037	779.927	106.423	1.37757e-06	chr20_62810175_CAA_C_b38	5340	rs113243158	0.211806	58	61	1	2.32817e-07	-0.287653	0.0524915	0.00059994	0.000800648	0.00323889	3.05868e-05	-0.241127	-0.300702	-0.162114	0	1	49	1	1
ENSG00000229873	OGFR-AS1	chr20	62800627	62805587	lncRNA	6285	1.03209	760.833	106.419	0.0018759	chr20_61998361_A_G_b38	-807226	rs6089596	0.0868056	24	25	1	0.00086832	-0.577127	0.169026	0.751925	0.749555	0.470183	3.03062e-05	-0.773555	-1.51395	-0.211711	0	0	NA	NA	NA
ENSG00000092758	COL9A3	chr20	62816244	62841159	protein_coding	6334	1.05163	698.155	103.8	4.09454e-05	chr20_62831150_G_C_b38	14906	rs66658258	0.121528	31	35	1	8.63692e-06	0.550176	0.11843	0.0230977	0.0229233	0.0557095	3.57566e-05	1.14539	0.810397	1.44219	0	0	NA	NA	NA
ENSG00000101190	TCFL5	chr20	62841005	62861822	protein_coding	6345	1.06152	741.754	105.142	0.00105811	chr20_62840447_A_T_b38	-21375	rs6090136	0.236111	62	68	1	0.000417911	0.32393	0.0892808	0.522248	0.515296	0.394937	3.50007e-05	0.181824	0.120584	0.292164	0	0	NA	NA	NA
ENSG00000273759	AL117379.1	chr20	62928621	62929297	lncRNA	6255	1.0605	733.216	105.393	0.000646599	chr20_63290180_T_C_b38	360883	rs1543449	0.465278	108	134	1	0.000241248	0.399652	0.105637	0.353965	0.348968	0.325276	3.52664e-05	0.345171	0.148542	0.557825	0	0	NA	NA	NA
ENSG00000101191	DIDO1	chr20	62877738	62937952	protein_coding	6243	1.06082	702.96	104.833	0.000621571	chr20_62883615_A_C_b38	-54337	rs73619439	0.0659722	19	19	1	0.000221774	0.43697	0.114792	0.325667	0.325619	0.314315	3.68299e-05	0.098919	0.04071	0.137688	0	0	NA	NA	NA
ENSG00000101193	GID8	chr20	62938147	62948475	protein_coding	6240	1.05399	685.751	104.463	7.08961e-05	chr20_63573999_C_T_b38	635852	rs6090458	0.0520833	15	15	1	1.74457e-05	0.603794	0.134997	0.0371963	0.0393384	0.0843146	3.67473e-05	0.235639	0.138434	0.343845	0	0	NA	NA	NA
ENSG00000101194	SLC17A9	chr20	62952707	62969585	protein_coding	6240	1.0396	760.41	107.082	6.02072e-09	chr20_62954827_T_G_b38	2120	rs11086147	0.489583	99	141	1	5.30439e-10	-0.52339	0.0775379	9.999e-05	2.76543e-06	1.92861e-05	3.12736e-05	1.1611	0.897662	1.42144	0	1	49	1	1
ENSG00000149658	YTHDF1	chr20	63195429	63216139	protein_coding	6031	1.05197	724.173	105.276	0.000229876	chr20_62744752_C_G_b38	-471387	rs6011087	0.260417	66	75	1	7.28488e-05	0.319976	0.0779087	0.136186	0.136283	0.193786	3.45194e-05	0.086969	0.046758	0.137635	0	0	NA	NA	NA
ENSG00000101197	BIRC7	chr20	63235883	63240495	protein_coding	6035	1.02682	648.73	103.235	1.20197e-10	chr20_63251136_G_C_b38	15253	rs150272245	0.0763889	21	22	1	2.51633e-12	1.05801	0.135863	9.999e-05	4.96908e-08	4.71633e-07	3.47745e-05	2.70201	2.04468	3.22546	0	1	45	1	1
ENSG00000101199	ARFGAP1	chr20	63272785	63289790	protein_coding	6064	1.03917	808.01	107.383	0.00262502	chr20_63060477_G_T_b38	-212308	rs1555313	0.260417	67	75	1	0.00133816	-0.12499	0.0380666	0.871413	0.872474	0.504324	2.93792e-05	0.139728	0.065182	0.19462	0	0	NA	NA	NA
ENSG00000125534	PPDPF	chr20	63520765	63522206	protein_coding	5310	1.08244	591.479	103.102	0.00205863	chr20_64225255_A_G_b38	704490	rs708626	0.385417	85	111	1	0.000798154	0.182698	0.0531171	0.680032	0.672764	0.447337	4.75824e-05	0.180188	0.06562	0.305698	0	0	NA	NA	NA
ENSG00000101213	PTK6	chr20	63528001	63537376	protein_coding	5272	1.04458	622.823	105.32	6.75144e-14	chr20_63533434_G_A_b38	-3942	rs111495314	0.0902778	20	26	1	7.2264e-16	-0.881916	0.0948768	9.999e-05	1.42139e-11	2.32845e-10	3.89619e-05	-1.14896	-1.37889	-0.783461	0	1	49	1	1
ENSG00000125508	SRMS	chr20	63540810	63547504	protein_coding	5228	1.04677	632.67	105.645	0.000160474	chr20_63564580_G_A_b38	17076	rs45463297	0.0555556	15	16	1	4.9668e-05	0.703379	0.16719	0.0825917	0.0849008	0.144569	3.86957e-05	0.912287	0.217823	1.24221	0	0	NA	NA	NA
ENSG00000125531	FNDC11	chr20	63547891	63556695	protein_coding	5227	1.05317	638.85	105.302	2.85744e-05	chr20_63553658_T_C_b38	5767	rs62206964	0.427083	94	123	1	6.61959e-06	-0.213094	0.0452431	0.0121988	0.0142802	0.0382721	3.93175e-05	-0.225495	-0.305765	-0.150719	0	1	44	1	1
ENSG00000130589	HELZ2	chr20	63558086	63574239	protein_coding	5087	1.06808	577.304	103.413	0.00332902	chr20_63380027_C_T_b38	-194212	rs71325435	0.222222	56	64	1	0.00142428	0.16207	0.0496496	0.840916	0.837885	0.495491	4.61366e-05	0.139773	0.028099	0.243314	1	0	NA	NA	NA
ENSG00000101216	GMEB2	chr20	63587602	63627101	protein_coding	4851	1.06529	586.589	104.804	0.000149254	chr20_63585623_A_G_b38	-41478	rs914558	0.149306	36	43	1	4.25869e-05	0.302404	0.0712077	0.0639936	0.0693757	0.126091	4.49154e-05	0.183552	0.083129	0.288438	0	0	NA	NA	NA
ENSG00000232442	MHENCR	chr20	63627227	63628824	lncRNA	4851	1.0583	568.922	104.243	0.000381247	chr20_63598636_G_A_b38	-28591	rs381331	0.420139	91	121	1	0.000120673	0.327554	0.0824501	0.178282	0.173337	0.222871	4.50562e-05	-0.410811	-0.561666	-0.27484	0	0	NA	NA	NA
ENSG00000197457	STMN3	chr20	63639705	63657682	protein_coding	4796	1.05895	589.924	104.9	0.000441329	chr20_63639577_C_A_b38	-18105	rs909334	0.177083	44	51	1	0.000150097	0.412232	0.105329	0.206879	0.205569	0.245269	4.35648e-05	0.454333	0.232633	0.626807	0	0	NA	NA	NA
ENSG00000258366	RTEL1	chr20	63657810	63696253	protein_coding	4796	1.04033	613.502	106.509	0.00382169	chr20_63452199_CAT_C_b38	-205611	rs72404019	0.347222	81	100	1	0.00195722	0.216263	0.0683251	0.89571	0.897701	0.51162	3.88771e-05	0.385084	0.207714	0.555609	0	0	NA	NA	NA
ENSG00000026036	RTEL1-TNFRSF6B	chr20	63659300	63698684	protein_coding	4792	1.02845	635.975	107.624	0.0035894	chr20_64249150_TGTC_T_b38	589850	rs10607035	0.163194	42	47	1	0.00192607	0.187224	0.0590564	0.891711	0.893365	0.510209	3.57126e-05	0.26711	0.070844	0.44639	0	0	NA	NA	NA
ENSG00000197114	ZGPAT	chr20	63707465	63736142	protein_coding	4629	1.06743	515.179	103.642	0.00538165	chr20_63240645_C_T_b38	-466820	rs6062856	0.215278	56	62	1	0.00252115	-0.192388	0.0623688	0.930007	0.929843	0.52083	5.15693e-05	-0.190728	-0.351327	-0.087238	0	0	NA	NA	NA
ENSG00000101246	ARFRP1	chr20	63698642	63708025	protein_coding	4627	1.06714	521.155	103.918	0.000766839	chr20_63769790_C_T_b38	61765	rs6089982	0.114583	31	33	1	0.000265554	-0.217227	0.0578272	0.29847	0.298797	0.299833	5.09197e-05	-0.143275	-0.225209	-0.085172	0	0	NA	NA	NA
ENSG00000203896	LIME1	chr20	63736283	63739103	protein_coding	4504	1.05624	479.768	102.764	0.000327393	chr20_63087798_C_A_b38	-648485	rs79652951	0.0694444	17	20	1	9.00604e-05	-0.495744	0.122376	0.125987	0.127532	0.186216	5.29949e-05	-0.962773	-1.66056	-0.551004	0	0	NA	NA	NA
ENSG00000125520	SLC2A4RG	chr20	63739776	63744050	protein_coding	4487	1.04477	551.323	105.922	0.00158569	chr20_63064856_A_C_b38	-674920	rs910927	0.347222	84	100	1	0.000696837	0.201022	0.0577698	0.566643	0.562777	0.411916	4.40484e-05	-0.186994	-0.300057	-0.049695	0	0	NA	NA	NA
ENSG00000229299	AL121845.1	chr20	63744689	63745958	lncRNA	4478	1.07358	462.591	102.319	0.00195278	chr20_63380027_C_T_b38	-364662	rs71325435	0.222222	56	64	1	0.000715834	0.445808	0.128409	0.566743	0.562226	0.411636	5.88149e-05	0.881184	0.640738	1.25314	0	0	NA	NA	NA
ENSG00000130584	ZBTB46	chr20	63743666	63832038	protein_coding	4199	1.05391	518.668	105.968	0.000391165	chr20_63508826_C_T_b38	-323212	rs1757700	0.0804196	22	23	1	0.000141268	0.471645	0.120005	0.166283	0.164144	0.216373	4.85689e-05	-0.468951	-0.67383	-0.224295	0	0	NA	NA	NA
ENSG00000268858	AL118506.1	chr20	63861212	63864293	lncRNA	4068	1.06115	419.708	102.511	0.000972326	chr20_62991362_G_A_b38	-872931	rs4809267	0.284722	62	82	1	0.000318566	-0.196252	0.0529643	0.307269	0.306995	0.303952	6.17626e-05	0.173252	0.07378	0.271645	0	0	NA	NA	NA
ENSG00000101150	TPD52L2	chr20	63865228	63891545	protein_coding	4066	1.05916	459.075	104.223	6.52051e-06	chr20_63898570_A_G_b38	33342	rs6011210	0.454861	97	131	1	1.06168e-06	-0.287849	0.0560091	0.00149985	0.00206479	0.00748584	5.60263e-05	0.119779	0.080513	0.155279	0	1	49	1	1
ENSG00000101152	DNAJC5	chr20	63895126	63936031	protein_coding	3975	1.07778	420.078	102.503	0.000815334	chr20_64064671_C_T_b38	169545	rs6062344	0.493056	107	142	1	0.000258723	0.169832	0.0451227	0.261274	0.256134	0.276518	6.58167e-05	-0.106441	-0.146411	-0.069793	0	0	NA	NA	NA
ENSG00000199805	RNU1-134P	chr20	63908955	63909119	snRNA	3947	1.05198	432.531	103.931	0.00633284	chr20_62968188_G_A_b38	-940767	rs45481494	0.0763889	22	22	1	0.00308745	0.450033	0.14906	0.930307	0.929557	0.520765	5.77936e-05	0.637118	-0.082994	1.06408	0	0	NA	NA	NA
ENSG00000207554	MIR647	chr20	63942631	63942726	miRNA	3888	1.03704	447.779	105.259	0.0120946	chr20_64032288_T_C_b38	89562	rs816936	0.0555556	16	16	1	0.00688317	0.418708	0.152304	0.9951	0.995299	0.538371	5.25539e-05	0.801784	0.135662	1.24822	0	0	NA	NA	NA
ENSG00000280213	UCKL1-AS1	chr20	63953384	63956985	lncRNA	3870	1.07045	466.047	105.081	8.41454e-06	chr20_63949289_C_G_b38	-4095	rs817310	0.447917	100	129	1	1.57767e-06	-0.27319	0.0541155	0.00259974	0.0025671	0.00908332	5.76784e-05	0.184136	0.114035	0.235342	0	1	49	1	0
ENSG00000198276	UCKL1	chr20	63939829	63956416	protein_coding	3864	1.07515	428.907	103.346	0.000984358	chr20_63963816_A_G_b38	7400	rs817325	0.399306	89	115	1	0.000341868	0.162264	0.0440286	0.311569	0.309856	0.305673	6.38178e-05	-0.134213	-0.215999	-0.061019	0	0	NA	NA	NA
ENSG00000196700	ZNF512B	chr20	63956704	63969930	protein_coding	3820	1.07095	410.615	103.06	0.00300517	chr20_64269089_T_C_b38	299159	rs73327779	0.0833333	21	24	1	0.00123971	-0.22089	0.0667975	0.687431	0.682427	0.450127	6.55891e-05	-0.209194	-0.355523	-0.041952	0	0	NA	NA	NA
ENSG00000130590	SAMD10	chr20	63974116	63980008	protein_coding	3793	1.06458	397.833	102.821	0.000387508	chr20_62983481_C_G_b38	-996527	rs2314128	0.138889	36	40	1	0.000110316	0.364179	0.0911162	0.120788	0.122779	0.181785	6.60405e-05	0.353431	0.082899	0.51461	0	0	NA	NA	NA
ENSG00000101161	PRPF6	chr20	63981132	64033100	protein_coding	3791	1.08408	389.635	101.593	0.000794253	chr20_64264757_C_T_b38	283625	rs17569873	0.208333	52	60	1	0.00023524	-0.160631	0.0423799	0.233577	0.230865	0.261907	7.26785e-05	-0.071039	-0.119067	-0.03777	0	0	NA	NA	NA
ENSG00000196421	C20orf204	chr20	64034344	64039962	protein_coding	3607	1.03408	408.642	105.752	0.000701041	chr20_63677042_G_C_b38	-357302	rs35902944	0.194444	51	56	1	0.000271191	-0.295143	0.0786917	0.232977	0.234712	0.264188	5.68901e-05	-0.430622	-0.789794	-0.158909	0	0	NA	NA	NA
ENSG00000171703	TCEA2	chr20	64049836	64072347	protein_coding	3559	1.04341	388.92	104.207	0.00105221	chr20_63598636_G_A_b38	-451200	rs381331	0.420139	91	121	1	0.000390986	-0.192926	0.0528963	0.316468	0.315746	0.308996	6.20959e-05	0.171606	0.093172	0.236708	0	0	NA	NA	NA
ENSG00000171700	RGS19	chr20	64073181	64079988	protein_coding	3411	1.05442	362.08	102.95	1.25385e-09	chr20_64080106_C_T_b38	118	rs8126001	0.479167	102	138	1	3.74841e-11	0.356148	0.0489858	9.999e-05	2.00215e-07	1.71201e-06	6.97129e-05	0.483926	0.381178	0.597303	0	1	49	1	1
ENSG00000125510	OPRL1	chr20	64080082	64100643	polymorphic_pseudogene	3410	1.04506	383.006	104.491	3.05759e-15	chr20_64096562_C_T_b38	16480	rs7271530	0.493056	110	142	1	1.50641e-17	0.574544	0.0574798	9.999e-05	3.32986e-13	7.08367e-12	6.34778e-05	1.26439	0.995945	1.46219	0	1	49	1	1
ENSG00000171695	LKAAEAR1	chr20	64083380	64084359	protein_coding	3377	1.04286	393.091	104.56	1.14425e-28	chr20_64086577_C_T_b38	2218	rs6090043	0.479167	107	138	1	3.44398e-33	0.901418	0.0541505	9.999e-05	3.61894e-27	5.0391e-25	6.13005e-05	3.74651	3.41215	4.06395	0	1	30	1	0
ENSG00000203880	PCMTD2	chr20	64255695	64287821	protein_coding	2830	1.05523	305.699	102.662	1.64003e-05	chr20_64257449_G_T_b38	1754	rs6062678	0.458333	95	132	1	2.61294e-06	-0.254919	0.0516988	0.00249975	0.00364333	0.0123255	8.28335e-05	-0.117057	-0.162341	-0.07963	0	1	49	1	1
ENSG00000276289	KCNE1B	chr21	7816675	7829926	protein_coding	1	1.01118	0.991117	120.324	0.00767522	chr21_7823352_C_T_b38	-6574	rs1276342870	0.180556	48	52	1	0.00726144	-0.450882	0.165129	0.0069993	0.00720369	0.0220343	0.0209807	-0.670372	-1.23514	-0.226711	0	1	16	1	0
ENSG00000281383	FP671120.8	chr21	8254592	8255514	lncRNA	1	0.997075	1.01085	120.483	0.393844	chr21_7823352_C_T_b38	-432162	rs1276342870	0.180556	48	52	1	0.390871	-0.11007	0.127824	0.39636	0.398205	0.348393	0.0194786	-0.716778	-2.28486	0.345682	0	0	NA	NA	NA
ENSG00000228314	CYP4F29P	chr21	13843133	13848364	transcribed_unprocessed_pseudogene	4388	1.04442	331.223	103.709	9.56787e-15	chr21_13979932_A_C_b38	131568	rs56270809	0.302083	73	87	1	4.35081e-17	-0.697678	0.0711607	9.999e-05	9.58778e-13	1.88878e-11	7.32118e-05	-1.91351	-2.75773	-1.33036	0	1	48	1	1
ENSG00000230965	SNX18P13	chr21	13905960	13906488	processed_pseudogene	4485	1.04649	374.245	104.678	5.58948e-13	chr21_13979932_A_C_b38	73444	rs56270809	0.302083	73	87	1	6.89456e-15	-0.58641	0.0660079	9.999e-05	7.27274e-11	1.05337e-09	6.53402e-05	-2.47583	-3.4733	-1.58589	0	1	16	0	0
ENSG00000203616	RHOT1P2	chr21	13936993	13937325	processed_pseudogene	4512	1.04915	339.048	102.407	2.2529e-07	chr21_13979932_A_C_b38	42607	rs56270809	0.302083	73	87	1	1.57735e-08	-0.494389	0.0816106	9.999e-05	4.69163e-05	0.000253587	7.28963e-05	-1.86147	-2.47342	-0.864193	0	1	11	0	0
ENSG00000223287	RNU6-954P	chr21	13968489	13968595	snRNA	4556	1.04628	362.362	103.52	0.000153923	chr21_14679425_T_A_b38	710830	rs396981	0.444444	92	128	1	3.9553e-05	0.432452	0.101377	0.0436956	0.0464917	0.0954901	6.74239e-05	-0.873239	-1.2275	-0.500318	0	0	NA	NA	NA
ENSG00000215559	ANKRD20A11P	chr21	13909574	13980437	transcribed_unprocessed_pseudogene	4585	1.01931	396.26	105.84	1.55555e-15	chr21_13979932_A_C_b38	-505	rs56270809	0.302083	73	87	1	1.10913e-17	-0.645916	0.0642655	9.999e-05	3.5525e-13	7.49225e-12	5.51604e-05	-1.92429	-2.57755	-1.20495	0	1	39	1	1
ENSG00000185272	RBM11	chr21	14216130	14228372	protein_coding	5060	1.05894	458.811	105.142	0.00373159	chr21_14345164_G_GT_b38	129034	rs143245339	0.0625	18	18	1	0.00177887	0.629059	0.196876	0.807319	0.80373	0.485524	5.60106e-05	0.52146	0.30015	0.755509	0	0	NA	NA	NA
ENSG00000155304	HSPA13	chr21	14371115	14383484	protein_coding	5100	1.05123	453.196	103.589	0.000266703	chr21_14261223_A_G_b38	-122261	rs61389358	0.0694444	19	20	1	7.5637e-05	-0.400248	0.0976888	0.0988901	0.0997621	0.160086	5.49952e-05	-0.365271	-0.520764	-0.20938	0	0	NA	NA	NA
ENSG00000155307	SAMSN1	chr21	14485228	14658821	protein_coding	5547	1.05972	524.35	104.58	0.0020843	chr21_15127335_A_C_b38	468514	rs2823074	0.15625	39	45	1	0.000882408	-0.298132	0.0874387	0.645235	0.640604	0.436838	4.91619e-05	-0.562266	-0.81129	-0.280069	0	0	NA	NA	NA
ENSG00000180530	NRIP1	chr21	14961235	15065936	protein_coding	5489	1.06156	473.86	103.045	0.000496588	chr21_14877783_T_G_b38	-188153	rs2822969	0.138889	36	40	1	0.000150161	0.307295	0.0785193	0.185081	0.186049	0.232106	5.47931e-05	0.291601	0.186019	0.387042	0	0	NA	NA	NA
ENSG00000155313	USP25	chr21	15730025	15880069	protein_coding	4266	1.04153	491.439	105.936	0.00447536	chr21_16455603_A_G_b38	725578	rs2823818	0.184028	47	53	1	0.00227763	-0.16945	0.0543604	0.879312	0.881757	0.506796	4.87697e-05	-0.085397	-0.126593	-0.044865	0	0	NA	NA	NA
ENSG00000215386	MIR99AHG	chr21	15928296	16645467	lncRNA	4278	1.04336	446.504	104.488	0.00268467	chr21_15210613_C_G_b38	-717683	rs2823144	0.461806	96	133	1	0.00117606	-0.154216	0.0464094	0.689631	0.682098	0.450083	5.40787e-05	-0.067768	-0.124895	-0.001814	0	0	NA	NA	NA
ENSG00000280432	AP000962.2	chr21	16525919	16527019	TEC	4894	1.03539	509.585	106.568	0.00210502	chr21_16885039_T_C_b38	359120	rs2091969	0.0520833	13	15	1	0.00099802	0.484291	0.143593	0.649635	0.643604	0.438055	4.5867e-05	0.459947	0.170926	0.761243	0	0	NA	NA	NA
ENSG00000207638	MIR99A	chr21	16539089	16539169	miRNA	4870	1.0502	449.218	103.15	0.00749653	chr21_17423625_G_T_b38	884536	rs7275661	0.0555556	16	16	1	0.00362462	-0.705918	0.23796	0.958704	0.962386	0.529644	5.52536e-05	-1.54307	-6.64386	-0.510837	0	0	NA	NA	NA
ENSG00000199030	MIRLET7C	chr21	16539828	16539911	miRNA	4866	1.06125	452.232	103.396	0.000131034	chr21_15552458_C_T_b38	-987370	rs28373635	0.0798611	18	23	1	3.24043e-05	0.822447	0.190524	0.0464954	0.047064	0.0963037	5.73437e-05	1.0689	0.796554	1.39131	0	0	NA	NA	NA
ENSG00000269950	AP000962.1	chr21	16574718	16582637	lncRNA	4824	1.05109	463.102	104.159	0.000413503	chr21_16750454_G_A_b38	167817	rs2824026	0.166667	39	48	1	0.000131767	-0.605303	0.153278	0.153785	0.156273	0.210454	5.37872e-05	0.929552	0.399167	1.47038	0	0	NA	NA	NA
ENSG00000207863	MIR125B2	chr21	16590237	16590325	miRNA	4817	1.04609	465.51	104.514	0.0030031	chr21_17481980_T_A_b38	891743	rs73197400	0.142361	38	41	1	0.00134053	0.433146	0.131939	0.746425	0.737601	0.466538	5.24457e-05	0.954322	0.487738	1.35066	0	0	NA	NA	NA
ENSG00000232886	AF212831.1	chr21	16862875	16873691	lncRNA	4988	1.04418	465.134	103.106	0.000727778	chr21_17488950_C_T_b38	615259	rs2249610	0.256944	64	74	1	0.000236147	0.432731	0.114201	0.270973	0.267619	0.283044	5.20841e-05	-0.949139	-1.21281	-0.615618	0	0	NA	NA	NA
ENSG00000226580	RPL39P40	chr21	17500679	17500824	processed_pseudogene	5486	1.06394	528.635	103.385	0.00112957	chr21_17516815_AGT_A_b38	15991	rs35321890	0.475694	101	137	1	0.000402564	0.388846	0.106857	0.422658	0.419072	0.357555	4.95779e-05	0.459369	0.260435	0.703944	0	0	NA	NA	NA
ENSG00000154639	CXADR	chr21	17513043	17593579	protein_coding	5542	1.06514	581.988	105.242	4.82712e-05	chr21_17563664_G_A_b38	50621	rs56058586	0.211806	56	61	1	1.20402e-05	0.309711	0.0678537	0.0190981	0.0213188	0.0526748	4.52437e-05	0.245902	0.19916	0.31137	0	0	NA	NA	NA
ENSG00000199962	AP000967.1	chr21	17576798	17576906	misc_RNA	5620	1.04342	540.312	104.273	0.00340954	chr21_18153748_T_A_b38	576950	rs12627340	0.0902778	25	26	1	0.00153269	-0.626663	0.193319	0.837416	0.831112	0.493454	4.47004e-05	-1.72349	-2.32857	-0.394007	0	0	NA	NA	NA
ENSG00000280594	BTG3-AS1	chr21	17611744	17633199	lncRNA	5687	1.05425	558.591	104.435	0.000759188	chr21_18107085_C_T_b38	495341	rs9978767	0.0520833	14	15	1	0.000271931	-0.990736	0.264206	0.326467	0.320405	0.311328	4.5159e-05	-1.13714	-2.5416	0.299016	0	0	NA	NA	NA
ENSG00000154640	BTG3	chr21	17593653	17612947	protein_coding	5685	1.06295	560.581	104.48	5.97704e-07	chr21_17660561_C_T_b38	47614	rs1389994	0.486111	105	140	1	6.8099e-08	-0.362722	0.0631078	0.00019998	0.000196884	0.000928202	4.65721e-05	-0.258987	-0.348891	-0.136894	0	1	49	1	1
ENSG00000279648	AP000432.2	chr21	17705408	17707455	TEC	5602	1.04645	528.214	104.252	0.00150834	chr21_17357841_A_G_b38	-347567	rs2824283	0.371528	92	107	1	0.0005953	0.310435	0.0880439	0.538046	0.527818	0.399575	4.62877e-05	1.0447	0.6556	1.42862	0	0	NA	NA	NA
ENSG00000240770	C21orf91-OT1	chr21	17763315	17792523	lncRNA	5857	1.06156	528.53	103.671	8.01316e-06	chr21_17792946_A_C_b38	423	rs200380554	0.34375	82	99	1	1.26484e-06	-0.519113	0.101803	0.00229977	0.002938	0.0102477	4.91257e-05	-0.924029	-1.28815	-0.536476	0	1	2	0	0
ENSG00000154642	C21orf91	chr21	17788974	17819386	protein_coding	5955	1.05131	577.884	105.8	3.85965e-05	chr21_17373638_C_T_b38	-445748	rs441680	0.0625	16	18	1	9.82592e-06	-0.606993	0.13155	0.0147985	0.017739	0.0455303	4.31431e-05	0.443847	0.322781	0.589667	0	1	49	1	1
ENSG00000198618	PPIAP22	chr21	18857779	18858276	processed_pseudogene	6342	1.02959	517.657	105.199	0.00283293	chr21_19588149_A_G_b38	730370	rs73318470	0.159722	41	46	1	0.00130029	-0.287074	0.0871963	0.758024	0.760056	0.473387	4.40833e-05	-0.20752	-0.425613	0.064759	0	0	NA	NA	NA
ENSG00000213885	RPL13AP7	chr21	25361821	25381756	transcribed_processed_pseudogene	4728	1.09085	305.048	100.814	0.00127666	chr21_26060042_G_C_b38	698221	rs8128570	0.0625	17	18	1	0.000392585	-0.617178	0.169271	0.286171	0.281934	0.290669	9.52233e-05	-1.97911	-6.64386	-1.25709	0	0	NA	NA	NA
ENSG00000229962	AP000221.1	chr21	25515349	25518865	lncRNA	4574	1.04906	357.566	102.728	0.00758065	chr21_26497357_A_C_b38	978492	rs170179	0.107639	29	31	1	0.0036025	0.481066	0.162053	0.924908	0.928039	0.520271	6.90971e-05	-0.848195	-1.32427	-0.387012	0	0	NA	NA	NA
ENSG00000234883	MIR155HG	chr21	25561909	25575168	lncRNA	4532	1.03184	343.59	102.584	0.00731957	chr21_25688313_C_T_b38	126404	rs199615857	0.131944	35	38	1	0.00343484	-0.323325	0.108344	0.914309	0.915215	0.516342	6.7037e-05	-0.839686	-1.35926	-0.395174	0	0	NA	NA	NA
ENSG00000260583	AP000223.1	chr21	25582770	25583326	lncRNA	4545	1.0561	342.022	101.801	0.000796281	chr21_26082840_C_T_b38	499514	rs7278760	0.0729167	21	21	1	0.000239469	0.737021	0.194705	0.219078	0.215503	0.252257	7.42936e-05	0.749766	0.384557	1.04658	0	0	NA	NA	NA
ENSG00000154719	MRPL39	chr21	25585656	25607517	protein_coding	4537	1.05899	317.65	100.469	0.000193389	chr21_26402799_C_T_b38	795282	rs2032258	0.5	103	144	1	3.96822e-05	0.243392	0.0570679	0.0462954	0.0492074	0.0994319	8.09121e-05	0.06302	-0.000644	0.119032	0	0	NA	NA	NA
ENSG00000154727	GABPA	chr21	25734570	25772460	protein_coding	4842	1.03836	343.608	102.491	0.00236022	chr21_25334042_C_T_b38	-400528	rs2829716	0.409722	91	118	1	0.000904073	0.146142	0.0429531	0.550245	0.538194	0.403516	6.88542e-05	0.099524	0.054499	0.15927	0	0	NA	NA	NA
ENSG00000154723	ATP5PF	chr21	25716503	25735673	protein_coding	4844	1.05267	318.66	100.325	0.000544303	chr21_26709240_C_T_b38	973567	rs2830421	0.15625	42	45	1	0.000136235	-0.215294	0.0546428	0.142786	0.141609	0.198761	7.86614e-05	-0.197705	-0.272496	-0.120425	0	0	NA	NA	NA
ENSG00000251972	RNU6-123P	chr21	25943044	25943145	snRNA	4910	1.06294	373.601	101.641	0.0084105	chr21_25308255_G_T_b38	-634890	rs62222163	0.0555556	16	16	1	0.00387475	0.7064	0.239908	0.949005	0.951892	0.526765	6.98746e-05	1.13158	0.679388	1.53042	0	0	NA	NA	NA
ENSG00000142192	APP	chr21	25880550	26171128	protein_coding	5232	1.04342	408.71	103.096	0.0049516	chr21_25958130_G_T_b38	-212998	rs147298087	0.0520833	15	15	1	0.00222738	0.38429	0.123002	0.857714	0.859007	0.501009	5.90928e-05	0.246065	0.108659	0.359876	0	0	NA	NA	NA
ENSG00000154734	ADAMTS1	chr21	26835755	26845409	protein_coding	5787	1.04662	502.636	103.937	0.000370218	chr21_26746287_T_C_b38	-99122	rs2830452	0.138889	38	40	1	0.000113946	0.506206	0.126927	0.155484	0.153529	0.208184	4.86755e-05	1.1081	0.698726	1.59429	1	0	NA	NA	NA
ENSG00000232079	LINC01697	chr21	28048404	28137611	lncRNA	6143	1.05199	335.578	100.469	0.00844778	chr21_28415968_A_G_b38	367564	rs2831785	0.128472	35	37	1	0.00369121	0.315833	0.106681	0.932707	0.936112	0.522241	7.44921e-05	-0.834921	-1.17673	-0.316357	0	0	NA	NA	NA
ENSG00000236532	LINC01695	chr21	28116094	28228667	lncRNA	5992	1.06197	285.982	99.2472	0.000788296	chr21_28456330_C_T_b38	227663	rs78036171	0.0902778	24	26	1	0.000196437	-0.478798	0.124683	0.176982	0.178529	0.226668	9.09327e-05	-0.968821	-1.78369	-0.414292	0	0	NA	NA	NA
ENSG00000232855	AF165147.1	chr21	28328738	28674848	lncRNA	5429	1.04027	245.251	100.587	1.35773e-05	chr21_28563472_G_A_b38	-111376	rs2736140	0.423611	91	122	1	1.63976e-06	0.249195	0.04945	0.00259974	0.00259613	0.00917545	9.72212e-05	-0.353623	-0.452506	-0.170624	0	1	44	1	1
ENSG00000156239	N6AMT1	chr21	28872191	28885371	protein_coding	5261	1.04236	243.956	99.8052	1.53536e-05	chr21_28908741_T_C_b38	23370	rs2249068	0.298611	73	86	1	1.7328e-06	-0.263247	0.0523712	0.00249975	0.00289676	0.0101183	9.85717e-05	-0.170398	-0.244189	-0.125995	0	1	49	1	1
ENSG00000198862	LTN1	chr21	28928144	28992956	protein_coding	5094	1.07439	222.59	98.262	0.00681496	chr21_28393450_T_C_b38	-599506	rs2831753	0.0625	17	18	1	0.00255796	-0.28438	0.0923303	0.765823	0.75811	0.472842	0.000122598	-0.098774	-0.174915	-0.037807	0	0	NA	NA	NA
ENSG00000176054	RPL23P2	chr21	28997613	28998033	processed_pseudogene	5093	1.04424	228.425	99.283	0.00581901	chr21_29176337_T_C_b38	178304	rs11088111	0.145833	40	42	1	0.00222445	-0.406316	0.130034	0.727927	0.720517	0.461947	0.000106075	0.671941	0.265512	1.31405	0	0	NA	NA	NA
ENSG00000156253	RWDD2B	chr21	29004384	29019360	protein_coding	5035	1.05829	234.294	99.7004	0.00478469	chr21_28988058_G_A_b38	-31302	rs2705658	0.399306	87	115	1	0.00179506	0.299046	0.0936753	0.660034	0.651376	0.440281	0.000109393	-0.243482	-0.334631	-0.148743	0	0	NA	NA	NA
ENSG00000156256	USP16	chr21	29024629	29054488	protein_coding	5012	1.0689	245.58	100.287	0.001494	chr21_29651698_T_C_b38	627069	rs11088125	0.385417	86	111	1	0.000457726	0.155346	0.0431264	0.280572	0.276463	0.288158	0.00010879	0.076419	0.039801	0.143337	0	0	NA	NA	NA
ENSG00000273254	AF129075.3	chr21	29024255	29024890	lncRNA	5012	1.03364	232.035	100.061	0.00102936	chr21_28919589_T_A_b38	-105301	rs969001	0.194444	52	56	1	0.000287824	-0.569887	0.152624	0.20128	0.199249	0.241307	0.000100004	-1.20047	-2.31078	-0.749539	0	0	NA	NA	NA
ENSG00000231125	AF129075.2	chr21	29058073	29060095	lncRNA	5080	1.04214	231.53	99.9119	0.000404498	chr21_29837755_T_TA_b38	777660	rs138183156	0.0625	18	18	1	9.21569e-05	0.79277	0.195994	0.0759924	0.0793819	0.138534	0.000103769	0.836537	0.522677	1.2556	0	0	NA	NA	NA
ENSG00000156261	CCT8	chr21	29055805	29073797	protein_coding	5057	1.06444	228.723	99.1728	1.54611e-07	chr21_29060236_G_A_b38	-13561	rs965951	0.170139	39	49	1	5.80495e-09	0.229745	0.0366683	9.999e-05	1.77571e-05	0.000105829	0.000114794	0.182268	0.10554	0.232861	0	1	49	1	1
ENSG00000156265	MAP3K7CL	chr21	29077471	29175889	protein_coding	5054	1.04071	222.515	99.6069	3.90784e-06	chr21_29159630_T_G_b38	82159	rs2251517	0.440972	99	127	1	3.20206e-07	-0.456523	0.0843937	0.00029997	0.000640979	0.00266061	0.000107344	-0.436691	-0.559454	-0.295797	0	1	49	1	1
ENSG00000156273	BACH1	chr21	29194071	29630751	protein_coding	4873	1.06224	213.193	98.7649	0.000207598	chr21_28585881_TTATAA_T_b38	-608190	rs5843337	0.444444	97	128	1	3.70934e-05	-0.201705	0.0471026	0.0324968	0.0346739	0.0765916	0.000122102	-0.171907	-0.225657	-0.110268	0	0	NA	NA	NA
ENSG00000248476	BACH1-IT1	chr21	29351634	29361894	lncRNA	5025	1.04208	225.001	100.322	0.00172913	chr21_29489538_C_T_b38	137904	rs2211779	0.114583	28	33	1	0.000546861	-0.549798	0.154845	0.313169	0.303126	0.301927	0.00010675	0.547279	0.290892	0.757752	0	0	NA	NA	NA
ENSG00000273017	AP000240.1	chr21	29359002	29359453	lncRNA	5023	1.06005	221.488	99.3609	0.00729083	chr21_29757149_T_A_b38	398147	rs55953332	0.0833333	24	24	1	0.00293319	0.59241	0.19514	0.784922	0.784451	0.480357	0.000116523	0.693163	-0.127004	1.39981	0	0	NA	NA	NA
ENSG00000228817	BACH1-IT2	chr21	29370497	29373709	lncRNA	5018	1.0528	215.342	99.049	0.00427005	chr21_29506299_C_CT_b38	135802	rs5843384	0.0868056	22	25	1	0.0015097	0.387477	0.11936	0.585241	0.578588	0.417135	0.000116454	-0.497767	-0.825286	0.050119	0	0	NA	NA	NA
ENSG00000234293	BACH1-IT3	chr21	29496047	29500386	lncRNA	4845	1.04956	217.619	100.577	0.0022354	chr21_30126547_T_C_b38	630500	rs76955923	0.0798611	21	23	1	0.000756142	0.584699	0.169205	0.365163	0.361877	0.330984	0.000113754	0.954551	0.026795	1.54872	0	0	NA	NA	NA
ENSG00000156284	CLDN8	chr21	30214006	30216097	protein_coding	4486	1.04998	293.606	104.152	3.83625e-14	chr21_30185631_C_T_b38	-30466	rs2832651	0.114583	31	33	1	2.57246e-16	0.749802	0.0790695	9.999e-05	3.12615e-12	5.65817e-11	8.44584e-05	1.01586	0.791924	1.20196	0	1	15	1	0
ENSG00000156299	TIAM1	chr21	31118416	31559977	protein_coding	5043	1.04745	432.697	103.489	1.10937e-05	chr21_31641259_G_A_b38	81282	rs192089567	0.0555556	15	16	1	1.8125e-06	-0.562137	0.112066	0.00239976	0.00364052	0.0123206	5.67337e-05	-0.704181	-1.10796	-0.347573	0	1	49	1	1
ENSG00000230870	FBXW11P1	chr21	31627127	31628600	processed_pseudogene	5072	1.03023	454.189	104.172	0.00141957	chr21_32043013_TTTG_T_b38	414413	rs148164716	0.184028	45	53	1	0.00055216	-0.345374	0.0973476	0.462354	0.460824	0.374143	5.03762e-05	-0.400364	-0.858069	-0.104439	0	0	NA	NA	NA
ENSG00000234509	AP000253.1	chr21	31653593	31659500	lncRNA	5058	1.05613	440.174	103.136	0.00115093	chr21_32533609_A_G_b38	874109	rs7282335	0.3125	74	90	1	0.000404847	0.279585	0.0768659	0.377462	0.37079	0.335611	5.77357e-05	0.413479	0.132162	0.673074	0	0	NA	NA	NA
ENSG00000142168	SOD1	chr21	31659622	31668931	protein_coding	5059	1.0502	461.182	104.159	8.03418e-09	chr21_31670038_A_G_b38	10416	rs2833474	0.190972	49	55	1	4.25664e-10	0.309042	0.045488	9.999e-05	1.93472e-06	1.39206e-05	5.382e-05	0.261584	0.210512	0.328397	0	1	49	1	1
ENSG00000238390	AP000254.1	chr21	31664306	31664482	snoRNA	5059	1.05645	467.833	104.388	0.0032899	chr21_31548496_T_G_b38	-115810	rs113955662	0.100694	27	29	1	0.00147966	0.563397	0.17322	0.769923	0.7683	0.475682	5.43916e-05	0.851467	0.43838	1.24003	0	0	NA	NA	NA
ENSG00000273271	AP000254.2	chr21	31666728	31667247	lncRNA	5053	1.07594	414.124	101.286	0.00462982	chr21_30682503_T_C_b38	-984744	rs2832981	0.149306	36	43	1	0.00187649	0.401437	0.126299	0.840816	0.835449	0.495019	6.62958e-05	0.395902	0.059345	0.719674	0	0	NA	NA	NA
ENSG00000156304	SCAF4	chr21	31671000	31732118	protein_coding	4826	1.07764	465.916	103.858	0.00141524	chr21_31991470_C_T_b38	259352	rs35534985	0.131944	37	38	1	0.000539589	0.239689	0.0674319	0.456854	0.446068	0.367702	5.93124e-05	0.123222	0.045638	0.193815	0	0	NA	NA	NA
ENSG00000273091	AP000255.1	chr21	31735732	31736407	lncRNA	4812	1.04775	422.977	102.592	0.0119464	chr21_32052385_G_A_b38	316653	rs56693181	0.277778	72	80	1	0.00610193	0.344072	0.123283	0.991201	0.993073	0.537807	5.81067e-05	0.927279	0.407431	1.47661	0	0	NA	NA	NA
ENSG00000142149	HUNK	chr21	31873020	32044633	protein_coding	4707	1.06517	428.563	102.902	0.00017298	chr21_31154597_T_A_b38	-718423	rs2833308	0.225694	58	65	1	4.3001e-05	0.536047	0.126298	0.0538946	0.0585296	0.112623	6.14483e-05	0.431385	0.293234	0.624479	0	0	NA	NA	NA
ENSG00000237138	HUNK-AS1	chr21	32020966	32021782	lncRNA	4828	1.06544	468.467	103.329	0.00101332	chr21_31154597_T_A_b38	-867185	rs2833308	0.225694	58	65	1	0.000353266	0.485554	0.132083	0.349865	0.347132	0.324432	5.62739e-05	0.844858	0.552159	1.19635	0	0	NA	NA	NA
ENSG00000261610	AP000265.1	chr21	32259804	32261585	lncRNA	4872	1.05204	523.291	104.817	0.00146662	chr21_32824796_G_A_b38	563211	rs62214290	0.0625	17	18	1	0.00059646	0.694659	0.197047	0.520548	0.511639	0.39367	4.77827e-05	0.964551	-0.016575	1.41315	0	0	NA	NA	NA
ENSG00000227256	MIS18A-AS1	chr21	32277863	32280988	lncRNA	4881	1.06505	509.725	104.12	8.41813e-05	chr21_32833324_T_C_b38	555461	rs74775479	0.100694	29	29	1	2.06352e-05	0.86148	0.194433	0.0323968	0.033231	0.0744679	5.16396e-05	1.09718	0.691831	1.45814	0	0	NA	NA	NA
ENSG00000159055	MIS18A	chr21	32268228	32279049	protein_coding	4884	1.04826	491.757	103.792	0.00178235	chr21_33009542_TC_T_b38	730493	rs5843578	0.208333	53	60	1	0.00070283	-0.398078	0.114483	0.571543	0.562203	0.411636	5.00822e-05	-0.268141	-0.492464	-0.113067	0	0	NA	NA	NA
ENSG00000232623	MRAP-AS1	chr21	32306464	32308737	lncRNA	4935	1.05331	518.504	104.931	0.000374225	chr21_33026408_C_T_b38	717671	rs1005573	0.3125	77	90	1	0.000124368	0.363494	0.091684	0.159384	0.157499	0.211332	4.8469e-05	-0.672143	-0.910139	-0.337191	0	0	NA	NA	NA
ENSG00000200792	SNORA80A	chr21	32377187	32377322	snoRNA	4895	1.03831	501.527	104.982	0.00238339	chr21_33079549_G_T_b38	702227	rs9979745	0.236111	60	68	1	0.00105359	0.176931	0.0527159	0.686531	0.682951	0.450327	4.71666e-05	0.23946	-0.061322	0.60031	0	0	NA	NA	NA
ENSG00000142207	URB1	chr21	32311018	32393012	protein_coding	4876	1.04484	503.794	104.811	1.02009e-08	chr21_32414175_T_C_b38	21163	rs8134043	0.145833	36	42	1	6.36138e-10	0.725593	0.108074	9.999e-05	2.91916e-06	2.01723e-05	4.8216e-05	0.445564	0.339318	0.543489	0	1	49	1	1
ENSG00000256073	URB1-AS1	chr21	32393130	32393960	lncRNA	4876	1.04483	506.226	105.798	6.47904e-07	chr21_32389048_G_GT_b38	-4082	rs71670032	0.152778	41	44	1	9.0174e-08	0.459871	0.0808619	0.00029997	0.000224447	0.00104018	4.79823e-05	0.650731	0.560153	0.812012	0	1	49	1	1
ENSG00000166979	EVA1C	chr21	32412006	32515397	protein_coding	4887	1.05283	512.226	104.884	0.000185486	chr21_33055719_C_A_b38	643713	rs933111	0.284722	72	82	1	5.51113e-05	0.313772	0.0750637	0.0753925	0.0781171	0.137114	4.89683e-05	0.171411	0.112485	0.2674	0	0	NA	NA	NA
ENSG00000229007	EXOSC3P1	chr21	32496812	32497311	processed_pseudogene	4794	1.02298	505.867	105.875	0.00103	chr21_33059984_C_T_b38	563172	rs2834080	0.107639	29	31	1	0.000424463	-0.341231	0.0941647	0.40126	0.395091	0.347387	4.38828e-05	-0.457871	-0.856731	-0.061811	0	0	NA	NA	NA
ENSG00000159079	CFAP298	chr21	32592079	32612603	protein_coding	4551	1.04004	448.142	104.253	0.00595064	chr21_31848455_T_G_b38	-764148	rs964601	0.135417	35	39	1	0.00291629	0.172756	0.0568709	0.925307	0.925878	0.519511	5.31591e-05	-0.095445	-0.178729	-0.023597	0	0	NA	NA	NA
ENSG00000159082	SYNJ1	chr21	32628759	32728048	protein_coding	4494	1.0309	469.667	105.611	2.70267e-14	chr21_32659563_G_A_b38	-68485	rs845007	0.0590278	16	17	1	2.75474e-16	1.03646	0.109442	9.999e-05	5.76836e-12	1.004e-10	4.88533e-05	0.594656	0.505178	0.707743	0	1	49	1	1
ENSG00000238197	PAXBP1-AS1	chr21	32728097	32747065	lncRNA	4494	1.03983	473.266	105.48	0.00427283	chr21_33667671_T_C_b38	939574	rs9975466	0.131944	34	38	1	0.00211298	-0.42605	0.135641	0.860314	0.859485	0.501121	5.0294e-05	-0.291946	-0.448922	-0.068182	0	0	NA	NA	NA
ENSG00000159086	PAXBP1	chr21	32733899	32771792	protein_coding	4435	1.07169	433.957	103.353	0.00635248	chr21_32596890_A_G_b38	-174902	rs1782986	0.100694	28	29	1	0.00301624	0.230732	0.0762312	0.926407	0.928303	0.520276	6.22387e-05	0.122574	0.07597	0.181235	0	0	NA	NA	NA
ENSG00000205930	C21orf62-AS1	chr21	32772100	32955437	lncRNA	4432	1.0279	455.621	105.224	0.000102847	chr21_32411550_C_T_b38	-360550	rs9975080	0.142361	36	41	1	2.87337e-05	-0.485164	0.111601	0.0415958	0.0415174	0.0876899	4.97361e-05	-0.472654	-0.708758	-0.280051	0	0	NA	NA	NA
ENSG00000159110	IFNAR2	chr21	33229901	33265675	protein_coding	3996	1.06847	368.803	103.079	1.42511e-05	chr21_33262760_C_T_b38	32859	rs9984273	0.347222	81	100	1	2.32095e-06	0.378767	0.0763863	0.00329967	0.00354993	0.0120528	7.23268e-05	-0.205944	-0.262929	-0.144632	0	1	49	1	1
ENSG00000223799	IL10RB-DT	chr21	33263873	33266260	lncRNA	4009	1.03956	370.275	103.796	8.16176e-05	chr21_33216965_A_G_b38	-49295	rs9978523	0.288194	66	83	1	1.93171e-05	-0.425543	0.0956867	0.0223978	0.025473	0.0606193	6.42098e-05	0.958299	0.692123	1.40249	0	0	NA	NA	NA
ENSG00000243646	IL10RB	chr21	33266367	33310187	protein_coding	4009	1.03009	374.669	103.899	0.000444415	chr21_33266554_G_A_b38	187	rs2239573	0.336806	74	97	1	0.000140538	-0.312258	0.0794226	0.141386	0.143307	0.200004	6.10336e-05	0.154281	0.084397	0.223261	0	0	NA	NA	NA
ENSG00000142166	IFNAR1	chr21	33324429	33359864	protein_coding	4051	1.04553	388.865	104.221	0.000958194	chr21_33298793_T_A_b38	-25636	rs8134026	0.270833	63	78	1	0.000351086	-0.21468	0.0583707	0.291271	0.290436	0.295509	6.26395e-05	0.108075	0.056058	0.157944	0	0	NA	NA	NA
ENSG00000226501	USF1P1	chr21	33334571	33335096	processed_pseudogene	4052	1.02746	407.08	105.467	0.00211242	chr21_33498826_C_T_b38	164255	rs7278879	0.46875	106	135	1	0.000942414	0.334407	0.098648	0.569343	0.564634	0.412438	5.5563e-05	0.598255	0.135362	1.04537	0	0	NA	NA	NA
ENSG00000159128	IFNGR2	chr21	33402896	33479348	protein_coding	4039	1.04961	371.502	102.615	1.88088e-05	chr21_33404389_A_G_b38	1493	rs2284553	0.375	88	108	1	3.05587e-06	-0.286404	0.0585205	0.00419958	0.00532619	0.0170002	6.66519e-05	0.288654	0.208198	0.374506	0	1	49	1	1
ENSG00000142188	TMEM50B	chr21	33432485	33479974	protein_coding	3815	1.07083	363.25	102.595	8.54287e-07	chr21_33448496_A_T_b38	-31478	rs8133486	0.440972	94	127	1	7.87503e-08	0.308411	0.0539524	0.00029997	0.000169673	0.000816597	7.41054e-05	-0.174836	-0.217849	-0.132204	0	1	49	1	1
ENSG00000177692	DNAJC28	chr21	33485530	33491720	protein_coding	3799	1.0632	380.97	103.343	0.00104974	chr21_32826787_T_C_b38	-664933	rs59107325	0.0694444	19	20	1	0.000368481	-0.734255	0.20039	0.30497	0.300761	0.3008	6.8593e-05	-0.460408	-0.733099	-0.192904	0	0	NA	NA	NA
ENSG00000233956	BTF3P6	chr21	33518610	33519108	processed_pseudogene	3786	1.0258	418.735	106.467	0.0111749	chr21_34061488_C_T_b38	542380	rs117720689	0.0625	17	18	1	0.00659211	0.589862	0.213394	0.988601	0.990408	0.537057	5.36433e-05	1.19095	0.479524	1.92598	0	0	NA	NA	NA
ENSG00000159140	SON	chr21	33543038	33577481	protein_coding	3852	1.0836	350.002	101.51	0.00218799	chr21_33982297_G_C_b38	439259	rs2032315	0.100694	28	29	1	0.000779939	-0.390078	0.113185	0.505549	0.496422	0.388193	8.07605e-05	0.136231	0.058668	0.214891	0	0	NA	NA	NA
ENSG00000159131	GART	chr21	33503931	33543491	protein_coding	3858	1.03576	420.155	105.89	0.00312272	chr21_32836911_G_A_b38	-706580	rs79787604	0.0590278	17	17	1	0.00150753	-0.317535	0.0978017	0.721328	0.718335	0.461471	5.57152e-05	-0.145578	-0.245253	-0.065716	0	0	NA	NA	NA
ENSG00000159147	DONSON	chr21	33559542	33588706	protein_coding	3939	1.04991	363.979	102.637	0.0116282	chr21_33209289_G_A_b38	-379417	rs10460708	0.128472	33	37	1	0.00592284	-0.351741	0.125569	0.982002	0.984214	0.535853	6.8111e-05	-0.244511	-0.343043	-0.103406	0	0	NA	NA	NA
ENSG00000205726	ITSN1	chr21	33642400	33899861	protein_coding	3981	1.03883	438.022	106.343	0.00168041	chr21_33003382_T_A_b38	-639018	rs57841448	0.329861	85	95	1	0.000762892	0.30863	0.089382	0.507649	0.502868	0.39073	5.41184e-05	0.107951	0.050108	0.164161	0	0	NA	NA	NA
ENSG00000205758	CRYZL1	chr21	33589341	33643926	protein_coding	3991	1.05881	425.295	105.462	0.00252383	chr21_32976261_G_A_b38	-667665	rs4817506	0.479167	108	138	1	0.0011552	0.226174	0.067953	0.642936	0.634215	0.434974	6.03928e-05	0.116302	0.071098	0.169012	0	0	NA	NA	NA
ENSG00000237945	LINC00649	chr21	33915534	33977691	lncRNA	4038	1.03166	483.852	106.48	0.00017873	chr21_33901204_G_T_b38	-14330	rs71326974	0.107639	30	31	1	6.01264e-05	-0.6002	0.14437	0.0740926	0.0755819	0.134305	4.75695e-05	-0.590617	-1.00822	-0.360028	0	0	NA	NA	NA
ENSG00000241837	ATP5PO	chr21	33903453	33915814	protein_coding	4038	1.02846	494.594	107.113	0.00269059	chr21_33138574_C_T_b38	-777240	rs1013059	0.489583	106	141	1	0.00135665	-0.19319	0.058913	0.730127	0.726018	0.463697	4.59227e-05	-0.152471	-0.232521	-0.083463	0	0	NA	NA	NA
ENSG00000243927	MRPS6	chr21	34073224	34143034	protein_coding	3996	1.04748	461.369	105.997	0.00176917	chr21_33122397_C_T_b38	-950827	rs67172970	0.274306	67	79	1	0.000793036	-0.314725	0.0914514	0.539846	0.536239	0.402758	5.32146e-05	-0.184998	-0.295394	-0.082558	0	0	NA	NA	NA
ENSG00000198743	SLC5A3	chr21	34073578	34106260	protein_coding	3996	1.0309	473.468	107.015	9.96909e-06	chr21_33909679_CTG_C_b38	-163899	rs35410950	0.09375	26	27	1	2.37772e-06	0.509864	0.102942	0.00349965	0.00393772	0.0131723	4.84601e-05	0.302118	0.205409	0.384245	0	1	49	1	1
ENSG00000227456	LINC00310	chr21	34157724	34190244	lncRNA	3988	1.02511	452.303	106.532	0.00687947	chr21_34543627_G_A_b38	385903	rs9636880	0.0520833	15	15	1	0.00381539	0.657318	0.222851	0.952505	0.95374	0.527393	4.95199e-05	0.80487	0.152035	1.48646	0	0	NA	NA	NA
ENSG00000225555	AP000320.1	chr21	34353099	34375364	lncRNA	3940	1.05369	444.48	105.19	0.00431476	chr21_33958477_G_A_b38	-416887	rs71326986	0.0694444	20	20	1	0.00210651	0.734901	0.233898	0.845715	0.840898	0.496165	5.66251e-05	1.19069	0.633111	1.62414	0	0	NA	NA	NA
ENSG00000180509	KCNE1	chr21	34446688	34512210	protein_coding	3875	1.05687	429.454	104.481	6.15347e-10	chr21_34366672_C_T_b38	-145538	rs11702830	0.256944	63	74	1	2.27424e-11	0.5654	0.0767479	9.999e-05	1.08918e-07	9.75017e-07	5.93508e-05	0.472743	0.357222	0.622398	0	1	37	1	1
ENSG00000159200	RCAN1	chr21	34513142	34615113	protein_coding	4114	1.03111	460.82	105.486	0.00119613	chr21_34538474_A_AC_b38	-76639	rs11369255	0.180556	48	52	1	0.000491608	0.364138	0.101672	0.413259	0.408823	0.353225	4.98341e-05	0.459809	0.283253	0.63642	0	0	NA	NA	NA
ENSG00000159212	CLIC6	chr21	34669389	34718227	protein_coding	4244	1.0466	471.743	105.452	0.00356311	chr21_34229827_A_G_b38	-439562	rs56354571	0.347222	82	100	1	0.00171388	-0.297222	0.0926836	0.80312	0.801156	0.484758	5.18594e-05	0.156546	0.058325	0.234908	0	0	NA	NA	NA
ENSG00000234380	LINC01426	chr21	34745757	34784886	lncRNA	4398	1.05607	443.786	104.01	9.50177e-07	chr21_34748131_C_T_b38	2374	rs2834620	0.177083	43	51	1	1.09302e-07	-0.695818	0.123253	0.00029997	0.000266048	0.00120961	5.72519e-05	-1.4836	-2.94647	-0.831748	0	1	35	1	0
ENSG00000229761	RPS20P1	chr21	35724747	35725100	processed_pseudogene	5053	1.02126	564.57	108.705	0.00211404	chr21_35099227_G_C_b38	-625873	rs2834762	0.0868056	23	25	1	0.00112564	-0.492847	0.147724	0.692431	0.688974	0.45206	3.90367e-05	-1.00967	-6.64386	-0.453045	0	0	NA	NA	NA
ENSG00000230794	AF015720.1	chr21	35713139	35732942	lncRNA	5051	1.02809	508.988	106.328	0.00204504	chr21_35286945_C_A_b38	-445997	rs2014339	0.118056	32	34	1	0.000953001	-0.502516	0.148386	0.639936	0.635384	0.435406	4.4556e-05	0.704399	0.24461	1.22969	0	0	NA	NA	NA
ENSG00000159216	RUNX1	chr21	34787801	36004667	protein_coding	5240	1.06835	462.873	103.735	0.000247652	chr21_35985887_G_A_b38	-18780	rs2212914	0.177083	45	51	1	7.01867e-05	-0.181411	0.0440655	0.0866913	0.0904514	0.15065	5.76022e-05	-0.157089	-0.216708	-0.086351	0	0	NA	NA	NA
ENSG00000231106	LINC01436	chr21	36005338	36007838	lncRNA	5237	1.03883	470.961	104.777	5.34088e-11	chr21_35992281_C_T_b38	-13057	rs2845739	0.357639	85	103	1	1.41924e-12	-0.734822	0.0930687	9.999e-05	1.25378e-08	1.30861e-07	5.03328e-05	-2.71874	-3.43002	-2.08186	0	1	36	1	0
ENSG00000214914	RPL23AP3	chr21	36016079	36016546	processed_pseudogene	5232	1.05609	427.893	102.725	0.000996702	chr21_35431329_CT_C_b38	-585217	rs34315876	0.34375	82	99	1	0.00033277	-0.31193	0.0844641	0.327767	0.321153	0.311674	5.9383e-05	-1.19699	-1.64237	-0.600713	0	0	NA	NA	NA
ENSG00000159228	CBR1	chr21	36069941	36073166	protein_coding	5252	1.07452	401.02	101.024	5.45217e-11	chr21_36075413_A_G_b38	5472	rs2156407	0.229167	61	66	1	5.6063e-13	0.552413	0.0684528	9.999e-05	5.68192e-09	6.21629e-08	6.80888e-05	-0.895345	-1.09196	-0.748048	0	1	49	1	1
ENSG00000185917	SETD4	chr21	36034541	36079389	protein_coding	5279	1.04769	477.914	105.341	1.10986e-12	chr21_36046909_C_T_b38	-32480	rs2835250	0.267361	71	77	1	1.85097e-14	0.384311	0.04416	9.999e-05	1.87601e-10	2.54566e-09	5.14148e-05	-0.276196	-0.340564	-0.218384	0	1	49	1	1
ENSG00000233393	AP000688.2	chr21	36104881	36109690	lncRNA	5290	1.03374	445.67	104.594	1.05339e-05	chr21_36087703_C_T_b38	-17178	rs2835275	0.461806	107	133	1	1.93584e-06	0.467543	0.0934927	0.00239976	0.00385177	0.0129288	5.20914e-05	-1.3018	-1.69776	-0.959162	0	1	43	1	0
ENSG00000230212	AP000688.1	chr21	36069642	36126640	lncRNA	5281	1.05398	430.156	102.966	0.00152132	chr21_36791855_C_T_b38	665215	rs56224528	0.145833	40	42	1	0.000555394	-0.414917	0.117005	0.464354	0.454597	0.371132	5.85784e-05	-0.796262	-1.71474	-0.467051	0	0	NA	NA	NA
ENSG00000159231	CBR3	chr21	36135079	36146562	protein_coding	5280	1.02324	435.654	104.58	8.59558e-06	chr21_36135471_C_T_b38	392	rs881712	0.371528	87	107	1	1.52645e-06	0.388579	0.0768566	0.0029997	0.00325	0.0111612	5.101e-05	0.855814	0.700813	1.07616	0	1	49	1	1
ENSG00000142197	DOP1B	chr21	36156782	36294274	protein_coding	5274	1.04522	434.721	104.475	1.99509e-14	chr21_36166622_T_C_b38	9840	rs2835291	0.381944	89	110	1	1.33403e-16	0.654698	0.0681853	9.999e-05	2.68796e-12	4.9237e-11	5.59625e-05	0.461801	0.385564	0.564291	0	1	49	1	1
ENSG00000236830	CBR3-AS1	chr21	36131767	36175815	lncRNA	5252	1.04912	404.136	102.833	1.95799e-08	chr21_36148980_T_G_b38	-26835	rs2835287	0.371528	87	107	1	9.41901e-10	0.436387	0.065768	9.999e-05	4.34915e-06	2.90259e-05	6.11513e-05	0.546081	0.469237	0.686289	0	1	48	1	1
ENSG00000159256	MORC3	chr21	36320189	36386148	protein_coding	5147	1.05223	404.569	103.862	4.27433e-05	chr21_36275065_G_A_b38	-45124	rs9980167	0.399306	92	115	1	9.13733e-06	0.287663	0.0621049	0.0125987	0.0135535	0.0367341	6.18502e-05	0.112619	0.071351	0.160467	0	1	49	1	1
ENSG00000273199	AP000692.2	chr21	36319792	36320670	lncRNA	5146	1.03434	406.368	104.55	0.00254768	chr21_35920135_A_C_b38	-400535	rs16993687	0.0590278	15	17	1	0.00111083	-0.630394	0.188724	0.638736	0.63082	0.433828	5.72701e-05	-2.21458	-3.04218	-0.952821	0	0	NA	NA	NA
ENSG00000228107	AP000692.1	chr21	36360630	36362040	lncRNA	5155	1.06336	385.856	101.964	0.000784742	chr21_35791505_T_G_b38	-569125	rs78092625	0.0659722	18	19	1	0.000238096	0.641745	0.169464	0.233377	0.234496	0.263998	6.77652e-05	0.69952	0.475914	1.0544	0	0	NA	NA	NA
ENSG00000159259	CHAF1B	chr21	36385392	36419015	protein_coding	5163	1.04573	393.504	103.035	0.00278467	chr21_37216702_G_A_b38	831310	rs75955499	0.0659722	18	19	1	0.00113235	0.615498	0.184587	0.652835	0.647482	0.439095	6.19507e-05	0.424708	0.050952	0.635848	0	0	NA	NA	NA
ENSG00000237646	HLCS-IT1	chr21	36803984	36806284	lncRNA	5256	1.07677	388.203	102.001	0.00429192	chr21_36109971_C_T_b38	-696313	rs2009849	0.152778	40	44	1	0.00178072	-0.381367	0.119368	0.79522	0.78961	0.481617	7.09467e-05	-0.563182	-0.882036	-0.282885	0	0	NA	NA	NA
ENSG00000224790	AP000704.2	chr21	36966461	36975164	lncRNA	5312	1.0445	468.121	104.965	0.00020455	chr21_37627288_T_C_b38	660827	rs2835845	0.0694444	19	20	1	6.21106e-05	-0.991785	0.239048	0.0817918	0.0806037	0.139872	5.18196e-05	-1.19114	-2.54095	-0.518549	0	0	NA	NA	NA
ENSG00000159267	HLCS	chr21	36750888	36990236	protein_coding	5260	1.05463	422.777	102.974	9.35914e-09	chr21_36967155_C_T_b38	-23081	rs13046468	0.399306	92	115	1	4.04574e-10	-0.497249	0.0730816	9.999e-05	1.95794e-06	1.40712e-05	5.97544e-05	-0.215347	-0.252673	-0.162609	0	1	49	1	1
ENSG00000185808	PIGP	chr21	37059170	37073170	protein_coding	5182	1.04359	459.877	104.783	0.000206936	chr21_37072581_G_A_b38	-589	rs73200245	0.229167	61	66	1	6.20252e-05	-0.317999	0.0766401	0.0753925	0.0803159	0.139495	5.25548e-05	-0.216134	-0.277722	-0.126935	0	0	NA	NA	NA
ENSG00000182670	TTC3	chr21	37073226	37203112	protein_coding	5182	1.029	463.506	104.825	3.43563e-06	chr21_37072795_G_A_b38	-431	rs2298684	0.427083	98	123	1	5.4292e-07	0.273598	0.0517058	0.00089991	0.00130362	0.00497934	4.91127e-05	0.163332	0.107565	0.210685	0	1	49	1	1
ENSG00000270116	AP001429.1	chr21	37100814	37101343	lncRNA	5117	1.05169	419.185	102.632	0.00589525	chr21_36175812_A_G_b38	-925002	rs9983855	0.381944	88	110	1	0.00267066	-0.236792	0.0772279	0.906809	0.908202	0.514565	5.95659e-05	-0.311945	-0.625092	-0.167742	0	0	NA	NA	NA
ENSG00000230366	DSCR9	chr21	37208503	37221736	lncRNA	4893	1.03443	480.082	106.701	0.00142994	chr21_36455592_C_G_b38	-752911	rs56116207	0.121528	32	35	1	0.000648498	-0.506888	0.14479	0.485051	0.480374	0.3816	4.84939e-05	-0.828601	-1.82762	-0.346762	0	0	NA	NA	NA
ENSG00000272948	AP001412.1	chr21	37267784	37268497	lncRNA	4906	1.04126	409.711	103.621	0.000519182	chr21_38136696_A_G_b38	868912	rs71316617	0.0729167	19	21	1	0.000165055	0.727536	0.18713	0.176982	0.176223	0.224838	5.84331e-05	0.782658	0.434631	1.02813	0	0	NA	NA	NA
ENSG00000157538	VPS26C	chr21	37223420	37267919	protein_coding	4906	1.02845	433.423	105.398	0.00135876	chr21_37806503_C_T_b38	538584	rs13047669	0.111111	28	32	1	0.000565917	-0.382003	0.10789	0.432957	0.431462	0.362436	5.2402e-05	-0.076958	-0.136799	-0.007522	0	0	NA	NA	NA
ENSG00000157540	DYRK1A	chr21	37365573	37526358	protein_coding	4932	1.0383	436.566	105.348	5.53187e-05	chr21_37526463_C_G_b38	160890	rs8130167	0.375	89	108	1	1.42296e-05	0.245252	0.0542206	0.0192981	0.0203448	0.050855	5.41811e-05	0.063491	0.02991	0.094404	0	0	NA	NA	NA
ENSG00000273210	AP001437.1	chr21	37365477	37365932	lncRNA	4933	1.05045	403.473	103.183	0.000143558	chr21_36651522_C_T_b38	-714410	rs78624947	0.0694444	19	20	1	3.53943e-05	-0.980635	0.228361	0.0448955	0.0476474	0.0971932	6.15789e-05	-2.49057	-4.53617	-1.44796	0	0	NA	NA	NA
ENSG00000157551	KCNJ15	chr21	38155549	38307357	protein_coding	5108	1.04135	488.786	104.043	0.00389681	chr21_38982554_G_A_b38	827005	rs11088461	0.0729167	21	21	1	0.00176803	0.509606	0.159395	0.846515	0.841775	0.496253	4.89984e-05	0.665103	0.220314	0.892913	0	0	NA	NA	NA
ENSG00000157557	ETS2	chr21	38805183	38824955	protein_coding	5622	1.04729	540.865	105.223	0.00185143	chr21_39495972_A_C_b38	690789	rs13050688	0.100694	28	29	1	0.000798903	0.325581	0.0946662	0.617038	0.61263	0.428248	4.5359e-05	0.325695	0.170477	0.43079	0	0	NA	NA	NA
ENSG00000205622	AP001042.1	chr21	38812878	38956467	lncRNA	5941	1.03555	627.481	107.306	7.88866e-06	chr21_38909090_TG_T_b38	-47377	rs79369667	0.326389	77	94	1	1.8828e-06	0.520965	0.104041	0.00379962	0.00402593	0.0134381	3.72746e-05	0.570452	0.377294	0.762783	0	1	22	1	0
ENSG00000235701	PCBP2P1	chr21	39171130	39172106	processed_pseudogene	6324	1.02476	699.19	108.121	0.00167141	chr21_38380007_G_C_b38	-792099	rs2836351	0.111111	29	32	1	0.000838778	-0.563681	0.16459	0.680232	0.679752	0.449322	3.19874e-05	-1.17838	-1.55816	-0.521176	0	0	NA	NA	NA
ENSG00000183527	PSMG1	chr21	39174769	39183488	protein_coding	6345	1.06169	644.571	105.259	5.73207e-20	chr21_39234488_G_A_b38	51000	rs8128102	0.357639	78	103	1	6.6517e-23	-0.615856	0.0504205	9.999e-05	3.48373e-18	1.51373e-16	4.03036e-05	-0.481885	-0.548315	-0.406148	0	1	49	1	1
ENSG00000272991	AF129408.1	chr21	39184469	39184899	lncRNA	6347	1.02872	649.654	106.517	0.00109255	chr21_39976377_T_C_b38	791908	rs62236620	0.104167	30	30	1	0.000472543	-0.701693	0.195299	0.50165	0.494687	0.387643	3.50007e-05	-1.86225	-6.64386	-0.541436	0	0	NA	NA	NA
ENSG00000237373	BRWD1-IT1	chr21	39217093	39219805	lncRNA	6435	1.05016	672.158	105.867	0.00146354	chr21_38354218_C_T_b38	-865587	rs2836335	0.208333	56	60	1	0.000633803	-0.45645	0.130133	0.613739	0.604607	0.425847	3.69224e-05	0.668651	0.296688	1.25531	0	0	NA	NA	NA
ENSG00000229623	METTL21AP1	chr21	39235386	39236020	processed_pseudogene	6423	1.02311	665.3	106.616	0.000153099	chr21_38699800_C_T_b38	-536220	rs998528	0.496528	105	143	1	5.09732e-05	-0.32911	0.0783532	0.0928907	0.0909086	0.151091	3.33853e-05	0.575996	0.382083	0.818649	0	0	NA	NA	NA
ENSG00000255568	BRWD1-AS2	chr21	39313935	39314962	lncRNA	6423	1.04168	661.944	105.767	1.34074e-05	chr21_39144382_C_T_b38	-169553	rs2836922	0.430556	99	124	1	2.91185e-06	-0.538641	0.109805	0.00669933	0.00712523	0.0218215	3.62307e-05	-0.537	-0.773079	-0.278488	0	1	49	1	0
ENSG00000238141	BRWD1-AS1	chr21	39315707	39323218	lncRNA	6423	1.05396	662.818	105.531	0.000966872	chr21_39735441_G_C_b38	419734	rs1735140	0.364583	86	105	1	0.000386294	0.367535	0.100675	0.447655	0.447377	0.368323	3.80142e-05	0.832109	0.50953	1.18853	0	0	NA	NA	NA
ENSG00000185658	BRWD1	chr21	39184176	39321559	protein_coding	6416	1.04582	639.162	104.409	0.000123003	chr21_39135686_A_G_b38	-185873	rs1078306	0.309028	71	89	1	3.2902e-05	-0.17562	0.04072	0.0624938	0.0659038	0.122207	3.81566e-05	-0.074922	-0.10153	-0.04549	0	0	NA	NA	NA
ENSG00000205581	HMGN1	chr21	39342315	39349647	protein_coding	6388	1.03233	700.535	106.879	0.000394446	chr21_40072538_C_T_b38	722891	rs113847091	0.0694444	17	20	1	0.000152322	0.351802	0.0899809	0.228777	0.227913	0.259975	3.29484e-05	0.196613	0.13553	0.262682	0	0	NA	NA	NA
ENSG00000182093	GET1	chr21	39377698	39428528	protein_coding	6375	1.03559	624.598	104.626	1.59532e-12	chr21_39381081_C_T_b38	3383	rs2094874	0.309028	75	89	1	2.30111e-14	0.328755	0.0379509	9.999e-05	4.692e-10	6.05823e-09	3.74533e-05	-0.26856	-0.326454	-0.215687	0	1	49	1	1
ENSG00000157578	LCA5L	chr21	39405844	39445805	protein_coding	6376	1.03794	607.639	104.342	1.44046e-08	chr21_39445342_T_G_b38	-463	rs12483547	0.454861	97	131	1	8.70537e-10	0.353459	0.0531433	9.999e-05	5.53499e-06	3.61911e-05	3.88702e-05	-0.203506	-0.27918	-0.132496	0	1	49	1	1
ENSG00000185437	SH3BGR	chr21	39445855	39515506	protein_coding	6376	1.0544	660.044	105.616	2.44365e-06	chr21_39469353_G_A_b38	23498	rs13049451	0.34375	83	99	1	4.04729e-07	0.624953	0.116655	0.00069993	0.0011091	0.00431982	3.8241e-05	0.620035	0.430888	0.804345	0	1	49	1	1
ENSG00000183778	B3GALT5	chr21	39556442	39673137	protein_coding	6442	1.03789	673.601	106.572	5.37027e-22	chr21_39676197_G_A_b38	119755	rs2837113	0.496528	106	143	1	5.84204e-25	0.988807	0.0756286	9.999e-05	7.12119e-20	3.79384e-18	3.5057e-05	4.41968	3.85442	4.98757	0	1	37	1	0
ENSG00000184809	B3GALT5-AS1	chr21	39597147	39612910	lncRNA	6460	1.05863	630.591	105.118	4.76791e-16	chr21_39676197_G_A_b38	63287	rs2837113	0.496528	106	143	1	2.18002e-18	0.829781	0.0802221	9.999e-05	5.40382e-14	1.28323e-12	4.07036e-05	3.2001	2.86276	3.50568	0	1	34	0	0
ENSG00000231713	AF064860.2	chr21	39727755	39730680	lncRNA	6593	1.01585	696.428	107.323	8.96479e-09	chr21_39675949_A_G_b38	-51806	rs7278671	0.496528	107	143	1	8.70861e-10	-0.653166	0.0982059	9.999e-05	5.12827e-06	3.38022e-05	3.09298e-05	2.00413	1.56662	2.27367	0	1	23	0	0
ENSG00000235123	DSCAM-AS1	chr21	40383083	40385358	lncRNA	6481	1.06461	733.703	105.635	0.00059908	chr21_40385653_A_G_b38	2570	rs2837601	0.298611	72	86	1	0.000224722	0.330994	0.0870357	0.328867	0.325549	0.314286	3.58148e-05	-0.839553	-1.14768	-0.124638	0	0	NA	NA	NA
ENSG00000226496	LINC00323	chr21	41141493	41148198	lncRNA	6566	1.04541	1057.32	109.043	0.000347304	chr21_41271918_C_T_b38	123720	rs12483323	0.184028	48	53	1	0.000153912	0.562716	0.144031	0.287071	0.286747	0.293116	2.30285e-05	0.78322	0.20486	1.12643	0	0	NA	NA	NA
ENSG00000182240	BACE2	chr21	41167801	41282530	protein_coding	6549	1.02218	990.942	108.378	2.84486e-26	chr21_41247327_A_G_b38	79526	rs3827211	0.420139	88	121	1	2.22131e-29	-0.791221	0.0528839	9.999e-05	8.82862e-24	7.83913e-22	2.23269e-05	-0.928189	-1.04557	-0.842758	0	1	49	1	1
ENSG00000224388	BACE2-IT1	chr21	41180097	41180626	lncRNA	6576	1.06789	864.549	104.759	2.67029e-09	chr21_41247327_A_G_b38	67230	rs3827211	0.420139	88	121	1	1.32893e-10	-0.471519	0.0671317	9.999e-05	9.2808e-07	7.07218e-06	3.07862e-05	-0.687782	-0.898644	-0.459063	0	1	0	0	0
ENSG00000280109	PLAC4	chr21	41175231	41186788	lncRNA	6588	1.02669	946.425	107.507	5.32638e-06	chr21_41246451_G_A_b38	59663	rs2837986	0.229167	56	66	1	1.23506e-06	0.455554	0.0892426	0.00309969	0.0043162	0.0142337	2.38232e-05	0.867366	0.636599	1.06892	0	1	24	1	0
ENSG00000183844	FAM3B	chr21	41304212	41357727	protein_coding	6582	1.04149	951.871	106.799	4.96499e-07	chr21_41339352_C_T_b38	35140	rs11909649	0.253472	60	73	1	7.65361e-08	-0.390892	0.0683078	0.00039996	0.000337731	0.00149668	2.5176e-05	-0.722404	-0.953528	-0.521948	0	1	39	1	1
ENSG00000183486	MX2	chr21	41361999	41409393	protein_coding	6662	1.03195	987.195	107.466	0.000489891	chr21_41707106_C_CA_b38	345107	rs58046240	0.149306	41	43	1	0.000202795	0.441403	0.115208	0.369763	0.368148	0.334077	2.33438e-05	0.497944	0.275264	0.756107	0	0	NA	NA	NA
ENSG00000157601	MX1	chr21	41420304	41459214	protein_coding	6756	1.0154	1046.4	108.374	0.000701126	chr21_41353453_G_A_b38	-66851	rs7278220	0.413194	91	119	1	0.000322137	-0.337243	0.091092	0.516548	0.512621	0.394085	2.05457e-05	-0.29886	-0.415699	-0.144745	0	0	NA	NA	NA
ENSG00000184012	TMPRSS2	chr21	41464305	41531116	protein_coding	6690	1.04399	1022.99	107.334	9.66777e-05	chr21_40854223_G_A_b38	-676893	rs73903038	0.0625	16	18	1	3.21365e-05	-0.706855	0.163667	0.080292	0.0833523	0.143124	2.36647e-05	-0.330445	-0.498384	-0.224602	1	0	NA	NA	NA
ENSG00000227702	LINC00111	chr21	41679181	41697336	lncRNA	6646	1.04104	1071.49	108.074	9.02793e-05	chr21_41348284_A_G_b38	-330897	rs2838018	0.274306	68	79	1	3.16804e-05	0.425702	0.098485	0.0793921	0.0822123	0.141822	2.2325e-05	0.788957	0.434856	1.13909	0	0	NA	NA	NA
ENSG00000236384	LINC00479	chr21	41711520	41715775	lncRNA	6604	1.0402	982.502	106.886	1.62088e-06	chr21_41713669_A_G_b38	-2106	rs2838096	0.416667	94	120	1	2.97487e-07	0.420465	0.0774939	0.00119988	0.00120687	0.00464981	2.42633e-05	0.507734	0.388773	0.650464	0	1	21	1	0
ENSG00000275166	MIR6814	chr21	41746772	41746841	miRNA	6633	1.03247	1033.25	107.67	0.000260887	chr21_41702167_G_A_b38	-44674	rs6586225	0.447917	97	129	1	0.000101168	-0.345491	0.0859428	0.217478	0.222818	0.256812	2.23516e-05	-0.593858	-0.949037	-0.243718	0	0	NA	NA	NA
ENSG00000183421	RIPK4	chr21	41739369	41767089	protein_coding	6619	1.02971	1184.87	110.018	0.000115722	chr21_41703366_A_G_b38	-63723	rs11203150	0.364583	81	105	1	4.89856e-05	-0.219955	0.0522377	0.115688	0.119132	0.178521	1.92699e-05	-0.106197	-0.163879	-0.04386	0	0	NA	NA	NA
ENSG00000227698	AP001619.1	chr21	41874756	41877613	lncRNA	6724	1.02551	981.939	107.101	0.00110027	chr21_41463113_A_G_b38	-414500	rs460751	0.0659722	18	19	1	0.00049372	0.813958	0.227346	0.656734	0.650185	0.440065	2.28487e-05	-0.768209	-0.993268	-0.363691	0	0	NA	NA	NA
ENSG00000141956	PRDM15	chr21	41798225	41879482	protein_coding	6726	1.04697	1008.24	107.193	4.59339e-05	chr21_41844286_G_A_b38	-35196	rs78129882	0.114583	28	33	1	1.36767e-05	-0.416073	0.0917874	0.0377962	0.0383585	0.0827305	2.43019e-05	-0.288696	-0.409499	-0.214324	0	0	NA	NA	NA
ENSG00000157617	C2CD2	chr21	41885112	41954018	protein_coding	6772	1.08376	958.809	105.705	0.000655701	chr21_42380645_T_C_b38	426627	rs9653813	0.0659722	17	19	1	0.000250416	0.664492	0.176123	0.431657	0.426858	0.360789	2.95022e-05	0.284369	0.176824	0.357209	0	0	NA	NA	NA
ENSG00000237232	ZNF295-AS1	chr21	42009194	42055130	lncRNA	6791	1.05238	965.582	106.798	0.000229496	chr21_42024305_G_C_b38	15111	rs220219	0.357639	79	103	1	8.19094e-05	0.307925	0.0755434	0.177082	0.179007	0.227052	2.59319e-05	-0.397108	-0.56346	-0.228924	0	0	NA	NA	NA
ENSG00000173276	ZBTB21	chr21	41986831	42010387	protein_coding	6787	1.06381	973.157	106.409	0.00149674	chr21_42297299_C_T_b38	286912	rs55753316	0.104167	30	30	1	0.000671402	0.479086	0.137248	0.752525	0.746053	0.469124	2.69183e-05	0.245575	0.120103	0.361565	0	0	NA	NA	NA
ENSG00000177398	UMODL1	chr21	42062959	42143453	protein_coding	6770	1.04953	884.256	105.544	3.41968e-06	chr21_42052308_A_G_b38	-10651	rs220251	0.204861	52	59	1	5.90358e-07	-0.521707	0.0989475	0.00179982	0.00221659	0.00799078	2.79952e-05	0.85664	0.398436	1.25262	0	1	24	1	1
ENSG00000184385	UMODL1-AS1	chr21	42102134	42108534	lncRNA	6573	1.05501	913.511	105.832	5.78027e-06	chr21_42107105_T_C_b38	-1429	rs1993362	0.288194	73	83	1	1.11702e-06	0.350024	0.0682614	0.00329967	0.00385226	0.0129288	2.76976e-05	0.407192	0.28618	0.521615	0	1	29	1	1
ENSG00000160179	ABCG1	chr21	42199689	42297244	protein_coding	6345	1.03544	829.445	105.492	0.000672905	chr21_41852779_T_C_b38	-346910	rs62214697	0.0729167	21	21	1	0.000254258	0.500014	0.132678	0.417158	0.410641	0.353923	2.81857e-05	0.529021	0.319075	0.755136	0	0	NA	NA	NA
ENSG00000160180	TFF3	chr21	42311667	42315651	protein_coding	6288	1.0371	903.868	107.678	0.000277027	chr21_42324565_T_A_b38	8914	rs78014885	0.0902778	25	26	1	0.000108312	-0.416529	0.104086	0.208079	0.206603	0.245783	2.60419e-05	-0.800767	-1.4261	-0.434299	0	0	NA	NA	NA
ENSG00000160181	TFF2	chr21	42346357	42350997	protein_coding	6324	1.04525	877.828	106.163	0.000280529	chr21_42953570_G_A_b38	602573	rs9978833	0.0625	18	18	1	9.80503e-05	-0.848493	0.21063	0.20038	0.200329	0.241914	2.7719e-05	NA	NA	NA	0	0	NA	NA	NA
ENSG00000160182	TFF1	chr21	42362282	42366535	protein_coding	6375	1.04342	934.912	107.569	0.000909697	chr21_41621512_C_T_b38	-745023	rs9974377	0.274306	64	79	1	0.000410066	-0.371101	0.102129	0.562444	0.553061	0.408757	2.58343e-05	-1.18596	-1.57032	-0.354558	0	0	NA	NA	NA
ENSG00000160183	TMPRSS3	chr21	42371837	42396091	protein_coding	6331	1.04595	815.374	105.374	7.3253e-09	chr21_42389309_C_G_b38	-6782	rs225433	0.298611	75	86	1	4.82218e-10	0.439129	0.0648726	9.999e-05	3.36846e-06	2.2956e-05	2.99262e-05	0.484236	0.377172	0.567032	0	1	37	1	1
ENSG00000160185	UBASH3A	chr21	42403447	42447684	protein_coding	6314	1.04652	924.038	107.586	0.000568736	chr21_41803423_C_T_b38	-600024	rs62216224	0.0555556	16	16	1	0.000241897	-0.710742	0.187902	0.389661	0.386432	0.342799	2.64682e-05	-3.21982	-6.64386	-0.510457	0	0	NA	NA	NA
ENSG00000160190	SLC37A1	chr21	42496008	42581440	protein_coding	5986	1.05263	714.832	103.46	2.02651e-08	chr21_42591799_A_G_b38	95791	rs389053	0.40625	93	117	1	1.10235e-09	0.384582	0.058238	9.999e-05	7.87467e-06	5.01512e-05	3.50625e-05	-0.277591	-0.324182	-0.212549	0	1	49	1	1
ENSG00000160188	RSPH1	chr21	42472486	42496246	protein_coding	5986	1.05176	808.543	106.112	5.93765e-07	chr21_42249500_T_G_b38	-246746	rs12329683	0.0798611	22	23	1	8.52621e-08	-0.703121	0.123372	0.00049995	0.000315929	0.00141027	3.08908e-05	-0.375659	-0.522257	-0.195697	0	1	49	1	1
ENSG00000239930	AP001625.3	chr21	42496539	42497443	lncRNA	5985	1.07584	747.225	104.098	0.000405869	chr21_42436483_C_T_b38	-60056	rs12626388	0.149306	40	43	1	0.000128358	0.55667	0.140711	0.225777	0.229767	0.26117	3.67294e-05	0.948566	0.532477	1.48696	0	0	NA	NA	NA
ENSG00000235772	AP001625.2	chr21	42560374	42561934	lncRNA	5726	1.06354	774.899	105.73	0.000656629	chr21_42528754_G_A_b38	-33180	rs140308245	0.0520833	15	15	1	0.000251239	-0.887016	0.23516	0.372763	0.368573	0.334388	3.37691e-05	-3.14983	-6.64386	-1.20423	0	0	NA	NA	NA
ENSG00000225431	LINC01671	chr21	42599280	42615058	lncRNA	5562	1.04834	726.624	105.314	0.000103355	chr21_42620333_T_C_b38	5275	rs398317	0.138889	36	40	1	2.91259e-05	0.453383	0.104373	0.0588941	0.0624509	0.117619	3.39054e-05	-0.466295	-0.73069	-0.257634	0	0	NA	NA	NA
ENSG00000225218	AP001628.1	chr21	42831040	42836477	lncRNA	5281	1.03861	664.777	106.471	8.08668e-05	chr21_42816512_C_T_b38	-19965	rs2839584	0.222222	57	64	1	2.4349e-05	-0.385018	0.0877201	0.0442956	0.045954	0.0946051	3.56271e-05	0.803362	0.358005	1.18035	0	0	NA	NA	NA
ENSG00000160193	WDR4	chr21	42843094	42879568	protein_coding	5230	1.04063	679.088	106.922	8.61781e-05	chr21_41888261_G_A_b38	-991307	rs17177111	0.118056	32	34	1	2.72304e-05	0.273252	0.0626593	0.0471953	0.0497377	0.100361	3.51649e-05	0.281601	0.173277	0.377455	0	0	NA	NA	NA
ENSG00000160194	NDUFV3	chr21	42879644	42913304	protein_coding	5230	1.03685	660.918	106.782	2.4657e-06	chr21_42936967_T_G_b38	57323	rs12373949	0.173611	47	50	1	4.73109e-07	0.548215	0.103003	0.0009999	0.00126486	0.00484336	3.55787e-05	0.246861	0.169626	0.334708	0	1	49	1	1
ENSG00000160199	PKNOX1	chr21	42974510	43033931	protein_coding	5110	1.04846	604.325	105.98	0.000752247	chr21_42341141_T_C_b38	-633369	rs692006	0.118056	33	34	1	0.000298457	0.505114	0.135647	0.349365	0.342449	0.322285	4.07864e-05	-0.183328	-0.272828	-0.08414	0	0	NA	NA	NA
ENSG00000160201	U2AF1	chr21	43092956	43107587	protein_coding	4883	1.06752	462.41	102.298	0.000508276	chr21_42374718_T_A_b38	-732869	rs876125	0.263889	64	76	1	0.000145946	-0.503967	0.128518	0.185581	0.183675	0.230313	5.74731e-05	-2.83781	-4.12633	-1.25639	0	0	NA	NA	NA
ENSG00000237864	LINC00322	chr21	43322417	43332039	lncRNA	4363	1.06403	457.037	104.088	0.00233947	chr21_43873850_C_T_b38	541811	rs9976744	0.322917	82	93	1	0.000980774	-0.26738	0.0791555	0.638336	0.630536	0.433731	5.73645e-05	-1.03286	-1.36509	-0.508157	0	0	NA	NA	NA
ENSG00000237989	LINC01679	chr21	43358147	43362349	lncRNA	4342	1.0381	434.587	104.277	0.00575735	chr21_42952615_T_A_b38	-409734	rs371489	0.142361	39	41	1	0.00281011	-0.315131	0.103331	0.911209	0.91301	0.51562	5.43846e-05	0.872328	-0.633763	1.57115	0	0	NA	NA	NA
ENSG00000142178	SIK1	chr21	43414483	43427131	protein_coding	4197	1.03789	353.22	100.898	0.00257119	chr21_42447734_G_A_b38	-979397	rs2839519	0.125	34	36	1	0.000911334	-0.537418	0.158066	0.587641	0.580245	0.417727	6.68519e-05	-2.02153	-6.64386	-0.887263	0	0	NA	NA	NA
ENSG00000160208	RRP1B	chr21	43659560	43696079	protein_coding	4079	1.03486	400.572	104.211	0.00424265	chr21_44588390_A_G_b38	928830	rs233288	0.0798611	22	23	1	0.00196777	-0.44482	0.14061	0.810819	0.808178	0.486731	5.82225e-05	0.157078	0.053432	0.310399	0	0	NA	NA	NA
ENSG00000160209	PDXK	chr21	43719094	43762307	protein_coding	4255	1.03914	386.775	102.378	0.00204616	chr21_44429981_G_A_b38	710887	rs4818919	0.25	61	72	1	0.00075905	-0.166388	0.0481664	0.533947	0.528869	0.40005	6.13656e-05	0.084903	0.036155	0.142336	0	0	NA	NA	NA
ENSG00000160213	CSTB	chr21	43772511	43776445	protein_coding	4277	1.04709	418.527	103.454	9.18367e-05	chr21_43288085_C_T_b38	-488360	rs743455	0.190972	47	55	1	2.14842e-05	-0.280993	0.0635639	0.030497	0.0316725	0.0717629	5.85673e-05	-0.287657	-0.390684	-0.195071	0	0	NA	NA	NA
ENSG00000160214	RRP1	chr21	43789513	43805293	protein_coding	4276	1.04979	388.072	102.379	0.000425339	chr21_43833020_G_A_b38	43507	rs2838417	0.0694444	20	20	1	0.000118977	0.449816	0.113117	0.132587	0.135861	0.193581	6.3853e-05	0.255506	0.153455	0.329431	0	0	NA	NA	NA
ENSG00000215458	AATBC	chr21	43805758	43812567	lncRNA	4240	1.05104	422.362	103.824	0.00253341	chr21_43772139_A_C_b38	-40428	rs9976143	0.256944	65	74	1	0.00105989	-0.310834	0.0926617	0.643936	0.63625	0.435544	5.89649e-05	-0.323804	-0.505236	-0.139151	0	0	NA	NA	NA
ENSG00000160216	AGPAT3	chr21	43865223	43987592	protein_coding	4205	1.05076	399.9	102.55	0.000571983	chr21_43974218_TTATC_T_b38	108995	rs148670681	0.284722	69	82	1	0.000170946	0.204739	0.0527913	0.184482	0.185059	0.231411	6.22057e-05	0.110993	0.053145	0.16999	0	0	NA	NA	NA
ENSG00000160218	TRAPPC10	chr21	44012309	44106552	protein_coding	4295	1.05322	525.672	106.318	0.000573253	chr21_43356431_C_T_b38	-655878	rs76208778	0.128472	33	37	1	0.000223967	0.30913	0.0812667	0.239976	0.237569	0.265315	4.77901e-05	0.115898	0.041578	0.174838	0	0	NA	NA	NA
ENSG00000241945	PWP2	chr21	44107373	44131181	protein_coding	4439	1.05278	488.529	103.758	8.19033e-27	chr21_44093927_T_C_b38	-13446	rs8132918	0.263889	61	76	1	2.96522e-31	1.1696	0.0741061	9.999e-05	2.27575e-25	2.40393e-23	5.13345e-05	3.95527	3.74251	4.21389	0	1	49	1	1
ENSG00000160221	GATD3A	chr21	44133610	44210114	protein_coding	4480	1.0541	518.945	104.977	3.34811e-27	chr21_44074302_G_A_b38	-59308	rs2277805	0.184028	48	53	1	2.32031e-31	1.26936	0.0801876	9.999e-05	8.79471e-26	9.88665e-24	4.85797e-05	4.67577	4.32478	5.00096	0	1	49	1	1
ENSG00000141959	PFKL	chr21	44300051	44327376	protein_coding	4719	1.03741	465.299	102.995	0.000312774	chr21_44440111_T_C_b38	140060	rs183366830	0.09375	22	27	1	8.69353e-05	0.362862	0.0893671	0.119788	0.123841	0.182804	5.06513e-05	0.329128	0.138667	0.6093	0	0	NA	NA	NA
ENSG00000184441	AP001062.1	chr21	44331234	44335851	lncRNA	4675	1.05222	487.455	103.501	0.00202949	chr21_43832735_C_T_b38	-498499	rs9974321	0.246528	64	71	1	0.00080364	-0.328404	0.0955359	0.610339	0.605962	0.42627	5.13316e-05	-0.304865	-0.527095	-0.086746	0	0	NA	NA	NA
ENSG00000160226	CFAP410	chr21	44328944	44339402	protein_coding	4676	1.05288	496.698	104.292	2.91219e-09	chr21_44401478_C_T_b38	62076	rs45620638	0.0694444	20	20	1	1.33713e-10	0.530198	0.0754991	9.999e-05	6.94109e-07	5.4242e-06	5.051e-05	0.480424	0.343304	0.609317	0	1	49	1	1
ENSG00000142185	TRPM2	chr21	44350163	44443081	protein_coding	4661	1.05514	526.48	105.199	4.73498e-05	chr21_44909705_A_G_b38	559542	rs3788146	0.152778	38	44	1	1.17271e-05	-0.492172	0.107676	0.0174983	0.0195988	0.0493223	4.80838e-05	-0.971184	-1.43327	-0.636603	0	1	48	1	1
ENSG00000160233	LRRC3	chr21	44455510	44462196	protein_coding	4917	1.05159	539.406	105.544	0.000723019	chr21_44305975_C_T_b38	-149535	rs9974877	0.340278	81	98	1	0.000277064	-0.396858	0.105981	0.306469	0.299343	0.299974	4.6272e-05	-0.586863	-0.981791	-0.298317	0	0	NA	NA	NA
ENSG00000184787	UBE2G2	chr21	44768580	44801826	protein_coding	5133	1.03434	589	106.308	0.000250507	chr21_44824130_G_A_b38	22304	rs8129626	0.329861	75	95	1	8.71361e-05	0.341715	0.0841715	0.125787	0.126416	0.185289	3.95126e-05	0.096961	0.062033	0.138483	0	0	NA	NA	NA
ENSG00000236519	LINC01424	chr21	44802577	44804717	lncRNA	5130	1.06218	535.057	103.633	0.00168855	chr21_44739555_G_A_b38	-63022	rs235296	0.0868056	23	25	1	0.00065365	0.652123	0.186399	0.576942	0.567292	0.413468	4.86455e-05	0.551937	0.189256	0.951214	0	0	NA	NA	NA
ENSG00000184900	SUMO3	chr21	44805617	44818779	protein_coding	5092	1.0761	464.084	100.734	0.000484939	chr21_44805481_C_T_b38	-13298	rs2838692	0.190972	48	55	1	0.000122411	-0.327359	0.0824808	0.171083	0.173215	0.222799	5.91963e-05	-0.271378	-0.382694	-0.121284	0	0	NA	NA	NA
ENSG00000183255	PTTG1IP	chr21	44849585	44873903	protein_coding	5023	1.06369	485.8	102.331	6.156e-05	chr21_44856921_G_A_b38	-16982	rs2838711	0.0902778	25	26	1	1.20539e-05	-0.3218	0.0705066	0.0207979	0.0228972	0.0556569	5.38963e-05	-0.200168	-0.267621	-0.111882	0	0	NA	NA	NA
ENSG00000227039	ITGB2-AS1	chr21	44921051	44929678	lncRNA	5088	1.0502	510.007	103.8	0.00178053	chr21_44279871_T_C_b38	-641180	rs9784216	0.0590278	15	17	1	0.000702349	-0.56612	0.162801	0.584142	0.574556	0.415745	4.86672e-05	-1.40709	-1.82247	-0.772225	0	0	NA	NA	NA
ENSG00000160255	ITGB2	chr21	44885953	44931989	protein_coding	5097	1.03871	530.565	104.458	9.27312e-05	chr21_44908920_A_T_b38	-23069	rs760459	0.177083	45	51	1	2.38116e-05	-0.252015	0.057344	0.0393961	0.0419967	0.0884039	4.46567e-05	0.616236	0.431313	0.883713	0	0	NA	NA	NA
ENSG00000183250	LINC01547	chr21	44932814	44939937	lncRNA	5092	1.05729	502.593	103.009	7.86629e-05	chr21_44955136_A_G_b38	15199	rs11088974	0.4375	95	126	1	1.71859e-05	0.405664	0.0906227	0.0273973	0.0313963	0.0713746	5.07997e-05	0.410263	0.238654	0.575928	0	0	NA	NA	NA
ENSG00000160256	FAM207A	chr21	44940012	44976989	protein_coding	5091	1.04556	541.501	104.94	0.00126175	chr21_45484919_A_G_b38	544907	rs2838942	0.138889	37	40	1	0.000505294	-0.279248	0.0781426	0.482152	0.473411	0.378788	4.49893e-05	-0.26408	-0.412536	-0.186304	0	0	NA	NA	NA
ENSG00000276529	AP001505.1	chr21	44978832	44979274	lncRNA	5182	1.01598	536.329	105.284	2.40059e-07	chr21_44976744_G_C_b38	-2088	rs3737075	0.184028	46	53	1	2.66658e-08	0.676094	0.113677	0.00019998	0.000110808	0.000554871	4.0185e-05	1.38472	0.936408	1.6967	0	1	49	1	0
ENSG00000197381	ADARB1	chr21	45073853	45226560	protein_coding	5315	1.05079	547.928	104.087	0.00357165	chr21_44609209_T_C_b38	-464644	rs73907051	0.0590278	16	17	1	0.00160174	-0.567976	0.175957	0.850715	0.847474	0.497909	4.54066e-05	-0.454934	-0.601022	-0.198411	0	0	NA	NA	NA
ENSG00000235374	SSR4P1	chr21	45070952	45074165	transcribed_processed_pseudogene	5317	1.05402	567.329	104.808	2.05641e-05	chr21_45071262_C_T_b38	-2903	rs2838767	0.260417	68	75	1	4.30238e-06	0.695217	0.144442	0.00759924	0.00890481	0.026204	4.44232e-05	0.616351	0.398672	0.866428	0	1	49	1	1
ENSG00000186866	POFUT2	chr21	45263928	45287898	protein_coding	5894	1.08426	571.229	101.96	0.00232704	chr21_45273140_A_G_b38	-14758	rs79293787	0.0590278	16	17	1	0.000861845	0.232902	0.0681667	0.719028	0.705409	0.457165	4.96098e-05	0.208169	0.120026	0.348273	0	0	NA	NA	NA
ENSG00000223768	LINC00205	chr21	45288050	45297806	lncRNA	5894	1.05425	608.716	104.292	1.75274e-05	chr21_45291442_T_C_b38	3392	rs4819053	0.451389	97	130	1	3.38217e-06	-0.409235	0.0840293	0.00679932	0.00809907	0.0243296	4.14409e-05	-0.357558	-0.495372	-0.245447	0	1	49	1	1
ENSG00000182871	COL18A1	chr21	45405165	45513720	protein_coding	5770	1.03143	593.234	105.193	2.40661e-05	chr21_44804155_T_C_b38	-601010	rs9977684	0.159722	40	46	1	5.37115e-06	0.364885	0.0766536	0.0111989	0.0122349	0.0339029	3.87619e-05	0.505253	0.307947	0.689776	0	1	49	1	1
ENSG00000173638	SLC19A1	chr21	45493572	45573365	protein_coding	5762	1.049	533.85	103.36	0.000237913	chr21_46562450_G_A_b38	989085	rs2070430	0.486111	104	140	1	6.49589e-05	-0.301544	0.0728868	0.10249	0.105369	0.165508	4.62709e-05	-0.435883	-0.663638	-0.289258	0	0	NA	NA	NA
ENSG00000280604	AJ239328.1	chr21	45914296	45919483	lncRNA	4632	1.04531	385.156	101.875	0.000107462	chr21_45655492_T_C_b38	-258804	rs62215031	0.21875	57	63	1	2.23402e-05	0.531491	0.120497	0.0320968	0.0343967	0.0762335	6.31865e-05	1.2469	0.894585	1.72298	0	0	NA	NA	NA
ENSG00000142156	COL6A1	chr21	45981769	46005050	protein_coding	4347	1.06221	327.629	99.8474	0.00763966	chr21_45976171_A_G_b38	-5598	rs56364138	0.194444	50	56	1	0.00317736	-0.296205	0.098414	0.913209	0.909623	0.515037	7.94483e-05	-0.442811	-0.946804	-0.216074	1	0	NA	NA	NA
ENSG00000142173	COL6A2	chr21	46098112	46132848	protein_coding	3988	1.06116	301.271	100.544	0.00115229	chr21_45505017_G_A_b38	-593095	rs9980752	0.1875	50	54	1	0.000340905	0.441809	0.119854	0.271373	0.26635	0.282154	8.60429e-05	1.06656	0.741266	1.66521	0	0	NA	NA	NA
ENSG00000160284	SPATC1L	chr21	46161148	46184476	protein_coding	3835	1.04256	320.81	103.122	6.65922e-09	chr21_46184081_A_G_b38	-395	rs62215189	0.277778	66	80	1	2.78808e-10	-0.689465	0.100245	9.999e-05	1.20307e-06	8.95056e-06	7.50206e-05	-2.01254	-2.51444	-1.49003	0	1	49	1	1
ENSG00000160285	LSS	chr21	46188141	46228824	protein_coding	3750	1.07006	290.599	100.716	0.000376823	chr21_46370856_G_A_b38	142032	rs9980590	0.395833	88	114	1	9.03243e-05	-0.296395	0.0731801	0.0833917	0.085972	0.145785	9.23543e-05	-0.274426	-0.370214	-0.169629	0	0	NA	NA	NA
ENSG00000215424	MCM3AP-AS1	chr21	46229196	46259390	lncRNA	3750	1.03392	279.546	100.54	0.000316856	chr21_46271302_C_T_b38	42106	rs9982623	0.0972222	25	28	1	7.23006e-05	-0.513599	0.124992	0.0769923	0.0768945	0.13557	8.31055e-05	-0.611741	-1.02038	-0.298335	0	0	NA	NA	NA
ENSG00000239415	AP001469.3	chr21	46251549	46254133	lncRNA	3623	1.06045	291.126	100.809	0.00555002	chr21_46680243_C_T_b38	426110	rs10483083	0.0868056	21	25	1	0.00227211	0.337014	0.108089	0.788321	0.784216	0.480343	8.87945e-05	0.771253	0.484087	1.17676	0	0	NA	NA	NA
ENSG00000160294	MCM3AP	chr21	46235133	46286297	protein_coding	3532	1.06117	271.751	99.5963	1.31181e-06	chr21_46482304_T_C_b38	196007	rs66799972	0.420139	97	121	1	8.46453e-08	-0.28244	0.049544	9.999e-05	0.000213472	0.000994959	9.53941e-05	-0.147382	-0.176738	-0.107913	0	1	49	1	1
ENSG00000182362	YBEY	chr21	46286342	46297751	protein_coding	3532	1.03914	290.773	102.447	8.20581e-08	chr21_46289181_C_T_b38	2839	rs2839200	0.399306	92	115	1	4.79356e-09	-0.532012	0.084381	9.999e-05	1.5467e-05	9.31773e-05	8.16229e-05	-0.346457	-0.417562	-0.259618	0	1	49	1	1
ENSG00000160298	C21orf58	chr21	46300181	46323875	protein_coding	3446	1.053	253.085	99.5943	0.00986661	chr21_46297990_CT_C_b38	-25885	rs35373158	0.319444	75	92	1	0.00427222	-0.0844349	0.0289962	0.907009	0.910768	0.515215	9.91694e-05	0.069068	0.015331	0.126909	0	0	NA	NA	NA
ENSG00000160299	PCNT	chr21	46324141	46445769	protein_coding	3446	1.04383	259.58	100.109	0.00115152	chr21_46587954_A_G_b38	263813	rs60338585	0.28125	68	81	1	0.000330581	0.194306	0.0525873	0.242576	0.239767	0.266601	9.31924e-05	0.123654	0.061587	0.181936	1	0	NA	NA	NA
ENSG00000160305	DIP2A	chr21	46458891	46570015	protein_coding	2982	1.06751	194.598	97.2483	6.80358e-06	chr21_46502178_C_T_b38	43287	rs59977673	0.392361	94	113	1	4.59398e-07	0.227758	0.04274	0.00079992	0.000820967	0.00330907	0.000136548	0.197945	0.119601	0.267052	0	1	49	1	1
ENSG00000223692	DIP2A-IT1	chr21	46462471	46469306	lncRNA	2975	1.0616	221.091	100.218	0.0029683	chr21_45943631_G_C_b38	-518840	rs2839068	0.0729167	21	21	1	0.00104009	-0.685973	0.204146	0.464054	0.452244	0.370159	0.000117447	-1.54265	-4.89809	-0.585206	0	0	NA	NA	NA
ENSG00000160307	S100B	chr21	46598604	46605208	protein_coding	2568	1.0458	162.399	98.3732	0.00749335	chr21_46155823_G_T_b38	-449385	rs914245	0.381944	85	110	1	0.00288811	0.27456	0.0902907	0.689331	0.687706	0.451615	0.000150137	0.632435	0.296305	1.08837	0	0	NA	NA	NA
ENSG00000160310	PRMT2	chr21	46635595	46665124	protein_coding	2493	1.0651	153.359	97.2896	0.000297291	chr21_46645111_A_T_b38	9516	rs7283253	0.128472	36	37	1	5.05244e-05	-0.393307	0.0935857	0.0330967	0.0354031	0.0778965	0.000171632	-0.15986	-0.209921	-0.098901	0	0	NA	NA	NA
ENSG00000100181	TPTEP1	chr22	16601887	16698742	transcribed_unprocessed_pseudogene	4510	1.03761	521.792	108.145	6.05097e-11	chr22_16616315_T_C_b38	14428	rs3875992	0.315972	82	91	1	3.63478e-12	0.769178	0.0996652	9.999e-05	1.62226e-08	1.65927e-07	4.52049e-05	0.943133	0.70768	1.22619	0	1	48	1	1
ENSG00000267338	AP000365.1	chr22	16616170	16617114	lncRNA	4612	1.03295	489.474	106.503	2.70483e-12	chr22_16662952_T_G_b38	46782	rs151010702	0.322917	83	93	1	7.10777e-14	0.672643	0.0795607	9.999e-05	6.65498e-10	8.44158e-09	4.72748e-05	1.31075	1.01684	1.62468	0	1	0	0	0
ENSG00000237438	CECR7	chr22	17036570	17060825	transcribed_unprocessed_pseudogene	5813	1.05884	608.571	105.716	0.00122276	chr22_17273828_C_T_b38	237258	rs79933668	0.0694444	18	20	1	0.000511361	0.58773	0.164625	0.505149	0.497312	0.388437	4.22112e-05	0.550645	0.116732	1.02886	0	0	NA	NA	NA
ENSG00000273203	AC006946.2	chr22	17067821	17070675	lncRNA	5888	1.04041	688.424	108.262	0.000295803	chr22_17968199_G_A_b38	900378	rs443983	0.427083	100	123	1	0.000121687	0.386883	0.0974393	0.168783	0.169434	0.220438	3.46572e-05	-0.838502	-1.27093	-0.503628	0	0	NA	NA	NA
ENSG00000177663	IL17RA	chr22	17084954	17115694	protein_coding	5930	1.05418	623.735	105.361	0.000594284	chr22_17564675_C_T_b38	479721	rs174361	0.475694	103	137	1	0.00021848	0.261309	0.0685712	0.291871	0.285263	0.292423	4.04316e-05	-0.160692	-0.279266	-0.089985	1	0	NA	NA	NA
ENSG00000185837	HDHD5-AS1	chr22	17159384	17165445	lncRNA	5708	1.04603	679.982	107.086	0.00173701	chr22_17310291_T_A_b38	150907	rs5994250	0.0729167	17	21	1	0.000826397	0.672958	0.196244	0.680132	0.675351	0.448113	3.58959e-05	0.773765	0.47846	1.16694	0	0	NA	NA	NA
ENSG00000069998	HDHD5	chr22	17137511	17165287	protein_coding	5695	1.04167	699.553	107.933	0.000382425	chr22_17167828_T_C_b38	2541	rs74276408	0.0520833	13	15	1	0.00015854	-0.448471	0.115027	0.217678	0.217621	0.253573	3.42812e-05	-0.258739	-0.420125	-0.147567	0	0	NA	NA	NA
ENSG00000093072	ADA2	chr22	17178790	17258235	protein_coding	5101	1.03729	687.001	107.862	3.38806e-35	chr22_17204461_C_A_b38	-53774	rs1807517	0.447917	97	129	1	1.32996e-39	1.06245	0.0540735	9.999e-05	1.51465e-33	5.01607e-31	3.42892e-05	1.75424	1.55017	1.88176	0	1	49	1	1
ENSG00000241832	CECR3	chr22	17256859	17266733	lncRNA	5055	1.03914	682.703	107.666	7.74825e-05	chr22_16678727_G_A_b38	-588006	rs715130	0.256944	65	74	1	2.57592e-05	-0.309785	0.0708086	0.0424958	0.0451277	0.0933275	3.47672e-05	-0.549529	-0.819538	-0.294373	0	0	NA	NA	NA
ENSG00000182902	SLC25A18	chr22	17563450	17590995	protein_coding	4754	1.04329	627.683	106.657	7.50909e-05	chr22_17544837_G_A_b38	-18613	rs1296796	0.184028	46	53	1	2.27531e-05	0.434402	0.0985884	0.0364964	0.0395653	0.0846972	3.84577e-05	1.03203	0.665927	1.38092	0	0	NA	NA	NA
ENSG00000236754	AC007666.1	chr22	17580157	17589192	lncRNA	4690	1.04129	617.367	106.827	0.000475282	chr22_17479842_A_G_b38	-109350	rs2518762	0.222222	53	64	1	0.000187483	0.458978	0.119123	0.241076	0.236768	0.264877	3.87855e-05	0.839603	0.543347	1.23983	0	0	NA	NA	NA
ENSG00000131100	ATP6V1E1	chr22	17592136	17628749	protein_coding	4603	1.03918	555.833	104.927	0.00450584	chr22_18006650_A_G_b38	377901	rs62241585	0.0694444	16	20	1	0.00218554	0.1718	0.0548832	0.910909	0.912918	0.515609	4.27095e-05	0.172668	0.070346	0.269039	0	0	NA	NA	NA
ENSG00000099968	BCL2L13	chr22	17628855	17730855	protein_coding	4601	1.03196	627.148	107.256	6.4663e-06	chr22_17638568_G_C_b38	9713	rs11089197	0.288194	73	83	1	1.49484e-06	0.284212	0.0561603	0.00249975	0.00334715	0.0114563	3.67475e-05	0.162336	0.114969	0.231903	0	1	49	1	1
ENSG00000264757	MIR3198-1	chr22	17764180	17764259	miRNA	4309	1.03297	566.015	106.892	0.000515273	chr22_18014920_A_G_b38	250661	rs373017	0.368056	83	106	1	0.000206393	-0.410889	0.10738	0.238876	0.23894	0.26615	4.08862e-05	0.720447	0.295917	1.13201	0	0	NA	NA	NA
ENSG00000015475	BID	chr22	17734138	17774770	protein_coding	4259	1.05178	590.299	107.006	0.000834006	chr22_17304493_C_T_b38	-470277	rs4819995	0.489583	103	141	1	0.00035877	0.176561	0.0480865	0.371663	0.364164	0.33232	4.23151e-05	0.133612	0.047414	0.194109	0	0	NA	NA	NA
ENSG00000093100	AC016026.1	chr22	17787652	17811497	lncRNA	4151	1.03316	590.182	108.088	0.000141943	chr22_17211494_G_A_b38	-600003	rs4591434	0.465278	98	134	1	5.2714e-05	-0.206492	0.0492629	0.0679932	0.0729172	0.130779	3.92422e-05	0.363925	0.189247	0.546624	0	0	NA	NA	NA
ENSG00000207780	MIR648	chr22	17980868	17980961	miRNA	3673	1.03437	502.483	106.475	0.00156763	chr22_18950854_G_T_b38	969893	rs36087555	0.302083	72	87	1	0.000710386	0.319744	0.0920385	0.535946	0.529294	0.400173	4.63222e-05	0.678259	0.398707	1.01596	0	0	NA	NA	NA
ENSG00000235445	AC016027.3	chr22	17983205	17983619	lncRNA	3676	1.02899	530.877	107.803	0.00297195	chr22_17221432_C_T_b38	-762187	rs9606657	0.166667	44	48	1	0.00157216	-0.381828	0.118077	0.783122	0.785247	0.480566	4.28788e-05	-0.828849	-1.38465	-0.389267	0	0	NA	NA	NA
ENSG00000234913	AC016027.2	chr22	18004270	18007308	lncRNA	3662	1.04375	530.546	107.508	0.000249658	chr22_17072237_G_C_b38	-935071	rs75598560	0.0555556	16	16	1	9.5113e-05	0.881254	0.218323	0.109589	0.111267	0.171216	4.5584e-05	1.36559	0.425359	1.98907	0	0	NA	NA	NA
ENSG00000243156	MICAL3	chr22	17787649	18024561	protein_coding	3614	1.01763	533.974	108.448	0.00310846	chr22_17118145_G_A_b38	-906416	rs55654777	0.0729167	21	21	1	0.00170741	-0.192442	0.0599878	0.806519	0.805285	0.485974	4.06459e-05	-0.200709	-0.417591	-0.038754	0	0	NA	NA	NA
ENSG00000215193	PEX26	chr22	18077920	18131138	protein_coding	3613	1.01927	550.772	109.112	0.00146789	chr22_17362550_AT_A_b38	-715370	rs1413070377	0.361111	80	104	1	0.000767124	0.2202	0.0638021	0.547745	0.54574	0.406438	3.96797e-05	0.099182	0.058582	0.133624	0	0	NA	NA	NA
ENSG00000225335	AC016027.1	chr22	18076527	18078884	lncRNA	3612	1.03921	521.357	107.338	0.000408307	chr22_17197661_G_C_b38	-881223	rs76388664	0.118056	31	34	1	0.000163645	0.572215	0.147091	0.176782	0.177075	0.225488	4.55392e-05	0.484592	0.267948	0.626105	0	0	NA	NA	NA
ENSG00000280007	AC008079.1	chr22	18110759	18131154	lncRNA	3650	1.03447	496.305	107.802	0.00124197	chr22_17791326_G_C_b38	-339828	rs451548	0.246528	64	71	1	0.000590262	-0.261738	0.0741803	0.449555	0.443614	0.366945	4.69166e-05	-0.420558	-0.68027	-0.183823	0	0	NA	NA	NA
ENSG00000184979	USP18	chr22	18150170	18177397	protein_coding	3654	1.01552	527.924	109.082	0.00580937	chr22_18054275_G_A_b38	-95895	rs9605514	0.0763889	22	22	1	0.00352497	0.401042	0.134771	0.950105	0.952437	0.526934	4.07442e-05	0.221752	-0.01951	0.379029	0	0	NA	NA	NA
ENSG00000278558	TMEM191B	chr22	18527802	18530573	protein_coding	3135	1.0442	298.467	105.394	0.00285992	chr22_19162621_C_T_b38	634819	rs2079194	0.236111	56	68	1	0.0013283	0.41977	0.127755	0.558144	0.55443	0.409196	8.11737e-05	-0.669928	-1.22	0.166735	0	0	NA	NA	NA
ENSG00000274602	PI4KAP1	chr22	18533646	18577968	transcribed_unprocessed_pseudogene	3134	1.05518	261.265	102.092	0.00652799	chr22_19032065_G_C_b38	454097	rs8137246	0.229167	59	66	1	0.00293386	0.42911	0.141352	0.80272	0.804005	0.485594	9.69013e-05	-0.914641	-1.48273	-0.46536	0	0	NA	NA	NA
ENSG00000275793	RIMBP3	chr22	18605815	18611919	protein_coding	3155	1.01412	315.026	107.481	0.00259509	chr22_17648460_C_T_b38	-963459	rs2401164	0.447917	101	129	1	0.00132776	-0.358291	0.10904	0.553245	0.552377	0.408526	6.78715e-05	0.632745	0.161329	0.999996	0	0	NA	NA	NA
ENSG00000161103	AC008132.1	chr22	18846811	18861049	transcribed_processed_pseudogene	3022	1.05177	338.807	105.622	0.0023293	chr22_19023118_C_T_b38	176307	rs111642688	0.173611	44	50	1	0.00106312	-0.418966	0.124931	0.529647	0.522049	0.397713	7.37198e-05	-1.06139	-1.65704	-0.003028	0	0	NA	NA	NA
ENSG00000183628	DGCR6	chr22	18906028	18914238	protein_coding	3095	1.06122	346.869	105.397	0.000525611	chr22_19124809_T_G_b38	218781	rs807756	0.0833333	23	24	1	0.00019022	-0.785837	0.204168	0.146685	0.145811	0.202183	7.47518e-05	3.19766	-0.082533	6.64386	0	0	NA	NA	NA
ENSG00000100033	PRODH	chr22	18912777	18936553	protein_coding	3136	1.04442	347.131	105.627	0.00447421	chr22_18048932_C_T_b38	-887621	rs13055984	0.361111	88	104	1	0.00224321	-0.374227	0.119867	0.780722	0.775421	0.477875	6.98566e-05	-1.42566	-1.86427	-1.01174	0	0	NA	NA	NA
ENSG00000241527	CA15P1	chr22	19031564	19034564	unitary_pseudogene	3049	1.02753	345.191	106.077	3.71113e-06	chr22_19137623_G_A_b38	103059	rs3765612	0.1875	45	54	1	6.92079e-07	-0.556715	0.106311	0.00029997	0.00105321	0.00412839	6.55435e-05	-1.64388	-2.14346	-0.846509	0	1	20	1	1
ENSG00000273311	DGCR11	chr22	19046162	19048375	lncRNA	3031	1.07476	328.316	103.765	0.00257104	chr22_19681148_C_T_b38	632773	rs111842892	0.0659722	18	19	1	0.00107467	0.500273	0.149321	0.544346	0.536385	0.402801	8.32415e-05	0.519385	0.345255	0.822172	0	0	NA	NA	NA
ENSG00000281530	AC004461.3	chr22	19061041	19061843	lncRNA	3019	1.06985	318.336	104.217	0.00299995	chr22_19779898_G_A_b38	718055	rs713676	0.402778	95	116	1	0.00131772	-0.28601	0.0869811	0.59604	0.585142	0.419284	8.42417e-05	-0.354063	-0.691388	-0.090024	0	0	NA	NA	NA
ENSG00000070413	DGCR2	chr22	19036282	19122454	protein_coding	3036	1.02126	323.778	106.369	0.000219879	chr22_19137870_A_C_b38	15416	rs56326510	0.357639	82	103	1	7.5458e-05	-0.169549	0.0413756	0.0620938	0.0643565	0.120241	6.80676e-05	-0.097326	-0.146286	-0.039443	0	0	NA	NA	NA
ENSG00000100056	ESS2	chr22	19130279	19144684	protein_coding	3028	1.04952	304.106	104.556	2.01047e-06	chr22_19144867_A_T_b38	183	rs1936950	0.0833333	23	24	1	2.81756e-07	-0.611366	0.112428	0.00019998	0.000414621	0.00180095	8.13931e-05	-0.430545	-0.566095	-0.27426	0	1	49	1	1
ENSG00000260924	LINC01311	chr22	19171395	19172839	lncRNA	3026	1.0639	275.801	102.486	0.00061343	chr22_19505027_T_G_b38	333632	rs8140666	0.0972222	24	28	1	0.000184765	0.747456	0.193793	0.132887	0.134761	0.19266	9.50047e-05	0.721259	0.363647	0.930991	0	0	NA	NA	NA
ENSG00000100075	SLC25A1	chr22	19175581	19178739	protein_coding	3063	1.03645	294.287	104.056	1.498e-05	chr22_19173386_A_G_b38	-5353	rs5746671	0.482639	106	139	1	2.74499e-06	-0.208944	0.0424743	0.00329967	0.00355292	0.0120562	7.97688e-05	-0.146043	-0.213772	-0.067025	0	1	49	1	1
ENSG00000070371	CLTCL1	chr22	19179473	19291719	protein_coding	3395	1.04066	346.958	103.945	1.5811e-18	chr22_19292035_C_T_b38	316	rs112641399	0.0763889	21	22	1	1.74381e-21	1.22802	0.105634	9.999e-05	1.29133e-16	4.45238e-15	6.88334e-05	1.17119	0.907027	1.33602	0	1	49	1	1
ENSG00000185608	MRPL40	chr22	19431902	19436075	protein_coding	3632	1.03425	405.008	105.888	0.00141856	chr22_20257200_C_T_b38	825298	rs9606297	0.107639	31	31	1	0.000612353	0.190287	0.0540947	0.427857	0.420638	0.358224	5.74398e-05	0.149575	0.065212	0.21446	0	0	NA	NA	NA
ENSG00000100084	HIRA	chr22	19330698	19447450	protein_coding	3680	1.03762	416.389	106.206	0.000863673	chr22_20205064_G_C_b38	757614	rs56254303	0.243056	60	70	1	0.000354611	-0.364439	0.099166	0.285771	0.285096	0.292423	5.66493e-05	0.241049	0.145387	0.383017	0	0	NA	NA	NA
ENSG00000185065	AC000068.1	chr22	19447893	19450105	lncRNA	3681	1.04594	382.534	104.247	1.2338e-10	chr22_19466204_C_G_b38	18311	rs2238769	0.184028	48	53	1	3.31043e-12	-0.836399	0.108127	9.999e-05	2.13136e-08	2.14949e-07	6.37822e-05	-0.700448	-0.979774	-0.412509	0	1	49	1	1
ENSG00000242259	C22orf39	chr22	19351368	19448232	protein_coding	3682	1.02259	432.493	107.057	4.1122e-05	chr22_20418483_G_A_b38	970251	rs76881461	0.21875	57	63	1	1.19122e-05	-0.440797	0.0965174	0.0154985	0.0159378	0.0416755	5.12431e-05	-0.190793	-0.268036	-0.069055	0	1	49	1	1
ENSG00000273300	AC000068.3	chr22	19454179	19454605	lncRNA	3688	1.03155	397.124	105.275	0.000641101	chr22_19160268_T_C_b38	-293911	rs2105420	0.121528	28	35	1	0.000236965	-0.775627	0.204746	0.215378	0.212	0.249876	5.79314e-05	-0.662972	-1.14841	-0.271493	0	0	NA	NA	NA
ENSG00000273212	AC000068.2	chr22	19456503	19456962	lncRNA	3691	1.05571	395.173	104.327	0.00110868	chr22_18975827_G_A_b38	-480676	rs2019061	0.430556	96	124	1	0.000418638	-0.420539	0.115924	0.339166	0.32877	0.315815	6.42026e-05	0.55112	0.113681	0.860273	0	0	NA	NA	NA
ENSG00000070010	UFD1	chr22	19449911	19479202	protein_coding	3738	1.056	404.709	104.849	0.000372636	chr22_19682412_TG_T_b38	203210	rs147832828	0.0902778	25	26	1	0.000123001	0.444975	0.112152	0.120088	0.122624	0.181669	6.27635e-05	0.191545	0.103602	0.266544	0	0	NA	NA	NA
ENSG00000093009	CDC45	chr22	19479457	19520612	protein_coding	3739	1.05183	401.207	105.069	0.00165093	chr22_19616397_T_A_b38	136940	rs8136530	0.0729167	20	21	1	0.000694015	-0.620275	0.178194	0.467953	0.459784	0.373749	6.22685e-05	-3.42757	-6.64386	-0.998421	0	0	NA	NA	NA
ENSG00000184702	SEPTIN5	chr22	19714503	19724224	protein_coding	4280	1.03421	490.643	106.164	0.00293701	chr22_19920541_C_T_b38	206038	rs13056751	0.0972222	27	28	1	0.00142594	-0.255359	0.0782371	0.752125	0.752416	0.471061	4.7407e-05	-0.231465	-0.377218	-0.113009	0	0	NA	NA	NA
ENSG00000184058	TBX1	chr22	19756703	19783593	protein_coding	4365	1.06776	484.323	105.505	0.00140677	chr22_20409710_G_A_b38	653007	rs73156918	0.0555556	16	16	1	0.000592754	-0.364307	0.103286	0.471753	0.462008	0.374612	5.49256e-05	-0.511086	-0.851172	-0.132797	0	0	NA	NA	NA
ENSG00000235776	AC000089.1	chr22	19792294	19793094	processed_pseudogene	4437	1.05055	479.331	105.245	0.000421	chr22_19159747_A_G_b38	-632547	rs28606073	0.440972	100	127	1	0.000145784	-0.263853	0.0672809	0.163784	0.164468	0.21665	5.18543e-05	-0.458992	-0.712982	-0.291657	0	0	NA	NA	NA
ENSG00000215012	RTL10	chr22	19846138	19854896	protein_coding	4562	1.0402	466.704	104.91	8.90587e-10	chr22_19849775_G_A_b38	-5121	rs10372	0.190972	48	55	1	3.83534e-11	-0.558461	0.0768595	9.999e-05	2.26258e-07	1.91996e-06	5.10773e-05	-0.44241	-0.527901	-0.363089	0	1	49	1	1
ENSG00000185838	GNB1L	chr22	19783223	19854939	protein_coding	4563	1.0411	488.95	105.726	0.00104885	chr22_19791614_G_T_b38	-63325	rs5746834	0.177083	49	51	1	0.00042932	0.354924	0.0980317	0.387261	0.381561	0.340571	4.89323e-05	0.396909	0.212524	0.635256	0	0	NA	NA	NA
ENSG00000232926	AC000078.1	chr22	19887289	19887970	processed_pseudogene	4616	1.03525	520.107	106.817	9.3271e-05	chr22_20671647_C_G_b38	784358	rs675299	0.149306	39	43	1	2.95195e-05	-0.517013	0.119115	0.0414959	0.0419011	0.0882785	4.49147e-05	1.3142	0.735564	1.83747	0	0	NA	NA	NA
ENSG00000093010	COMT	chr22	19941733	19969975	protein_coding	4723	1.02012	490.296	106.517	0.000294877	chr22_20034173_T_G_b38	92440	rs2531709	0.420139	93	121	1	0.000106603	0.201403	0.050275	0.127887	0.128288	0.186799	4.47348e-05	0.113629	0.025388	0.183531	1	0	NA	NA	NA
ENSG00000184470	TXNRD2	chr22	19875517	19941820	protein_coding	4724	1.0434	477.852	105.287	2.28252e-08	chr22_19873323_C_T_b38	-68497	rs13056219	0.145833	38	42	1	1.7628e-09	-0.449558	0.0690685	9.999e-05	6.51829e-06	4.21927e-05	5.05387e-05	-0.28061	-0.381821	-0.177157	0	1	49	1	1
ENSG00000099889	ARVCF	chr22	19969896	20016823	protein_coding	4880	1.04245	536.927	106.591	0.000157722	chr22_19983868_C_T_b38	-32955	rs9618724	0.149306	43	43	1	5.26224e-05	-0.222493	0.0530745	0.069893	0.0717227	0.129253	4.48058e-05	-0.286327	-0.404338	-0.185891	0	0	NA	NA	NA
ENSG00000183597	TANGO2	chr22	20017014	20067164	protein_coding	4881	1.05792	505.375	105.187	0.000862272	chr22_19765856_C_T_b38	-251158	rs41298836	0.0798611	22	23	1	0.000331201	-0.385194	0.104265	0.327967	0.326231	0.314625	5.0646e-05	-0.268984	-0.394291	-0.077622	0	0	NA	NA	NA
ENSG00000128191	DGCR8	chr22	20080232	20111877	protein_coding	4886	1.0738	533.594	104.337	0.000564683	chr22_20057410_G_A_b38	-22822	rs62222179	0.138889	37	40	1	0.000191663	0.218211	0.0567239	0.233677	0.229218	0.260818	5.10329e-05	0.125492	0.052851	0.183008	0	0	NA	NA	NA
ENSG00000243762	AC006547.2	chr22	20110821	20111875	lncRNA	4881	1.0002	590.064	108.142	0.000454447	chr22_20646293_C_G_b38	534418	rs2160074	0.260417	66	75	1	0.000195226	0.419124	0.109095	0.239476	0.235172	0.264468	3.41208e-05	0.933103	0.6307	1.25948	0	0	NA	NA	NA
ENSG00000099901	RANBP1	chr22	20115938	20127355	protein_coding	4865	1.05788	529.325	104.745	0.00110168	chr22_20234034_T_A_b38	118096	rs854970	0.277778	67	80	1	0.000426853	0.168033	0.0463904	0.427057	0.414173	0.355336	4.83459e-05	-0.116131	-0.156185	-0.06345	0	0	NA	NA	NA
ENSG00000099899	TRMT2A	chr22	20111875	20117392	protein_coding	4858	1.05826	567.19	105.638	0.000163586	chr22_19647143_C_G_b38	-470249	rs7291613	0.489583	109	141	1	5.07426e-05	0.17624	0.0419467	0.070293	0.0751016	0.133734	4.51867e-05	-0.108653	-0.153227	-0.067631	0	0	NA	NA	NA
ENSG00000099904	ZDHHC8	chr22	20129456	20148007	protein_coding	4820	1.0526	581.147	106.504	0.000386368	chr22_20609086_G_A_b38	479630	rs1557798	0.149306	42	43	1	0.000144828	-0.234539	0.0597788	0.180482	0.181182	0.228629	4.31214e-05	-0.327457	-0.477026	-0.167637	0	0	NA	NA	NA
ENSG00000234409	CCDC188	chr22	20148416	20151055	protein_coding	4772	1.05441	553.531	105.925	0.000315448	chr22_20191980_T_C_b38	40925	rs589754	0.375	86	108	1	0.000110113	-0.315559	0.0789421	0.141986	0.14195	0.198943	4.56016e-05	0.446624	0.174445	0.711032	0	0	NA	NA	NA
ENSG00000236499	LINC00896	chr22	20206397	20208524	lncRNA	4571	1.0439	529.815	105.598	0.00118276	chr22_20536972_C_A_b38	330575	rs2269830	0.46875	101	135	1	0.000488689	-0.324962	0.0906896	0.449455	0.44462	0.367273	4.5674e-05	0.409965	0.132669	0.745998	0	0	NA	NA	NA
ENSG00000273343	AC007663.4	chr22	20318119	20318749	lncRNA	4322	1.05068	528.796	106.102	0.000730262	chr22_21104515_T_G_b38	785766	rs2519459	0.458333	103	132	1	0.000290873	-0.397955	0.106662	0.30137	0.297199	0.299306	4.70283e-05	0.304423	0.094525	0.542602	0	0	NA	NA	NA
ENSG00000128185	DGCR6L	chr22	20314238	20320080	protein_coding	4319	1.04766	498.952	105.148	0.00103742	chr22_20191980_T_C_b38	-128100	rs589754	0.375	86	108	1	0.000408683	0.162726	0.0447713	0.385861	0.381299	0.340489	4.92417e-05	-0.135542	-0.19776	-0.062652	0	0	NA	NA	NA
ENSG00000273139	AC007663.3	chr22	20320739	20321203	lncRNA	4318	1.04157	527.742	106.559	0.00244875	chr22_20596041_T_C_b38	275302	rs4822328	0.237762	62	68	1	0.0011843	-0.422079	0.127101	0.713829	0.710555	0.45839	4.54219e-05	-0.581209	-1.04253	-0.264657	0	0	NA	NA	NA
ENSG00000185252	ZNF74	chr22	20394115	20408461	protein_coding	4197	1.04299	551.789	107.166	0.000336183	chr22_20407094_C_A_b38	12979	rs4020	0.385417	86	111	1	0.000129771	-0.386127	0.0976753	0.153485	0.154283	0.208686	4.3694e-05	0.163039	0.055153	0.240505	0	0	NA	NA	NA
ENSG00000244486	SCARF2	chr22	20424815	20437826	protein_coding	4125	1.0344	534.543	106.962	4.12692e-05	chr22_20423382_A_G_b38	-14444	rs738085	0.333333	82	96	1	1.18541e-05	0.304871	0.0667373	0.0171983	0.0188496	0.0478001	4.35493e-05	-0.455108	-0.632776	-0.324678	0	1	49	1	1
ENSG00000215493	AC007731.2	chr22	20450122	20451824	processed_pseudogene	4113	1.03302	528.51	107.123	0.00910308	chr22_21065366_CT_C_b38	615244	rs5844457	0.107639	27	31	1	0.00536644	-0.412262	0.145421	0.989401	0.991411	0.537334	4.3796e-05	-1.22703	-2.02274	-0.423163	0	0	NA	NA	NA
ENSG00000242876	RN7SL812P	chr22	20481935	20482213	misc_RNA	4058	1.04928	498.049	105.423	0.0104968	chr22_19556429_C_T_b38	-925784	rs5748285	0.215278	53	62	1	0.0058917	-0.31792	0.113422	0.991601	0.994139	0.537982	4.96519e-05	-0.450759	-0.985445	-0.02839	0	0	NA	NA	NA
ENSG00000236670	KRT18P5	chr22	20482815	20484105	processed_pseudogene	4057	1.04099	503.834	105.67	0.00470841	chr22_19992190_G_A_b38	-491915	rs56138370	0.0555556	16	16	1	0.00238286	-0.59864	0.192939	0.89921	0.900456	0.512523	4.7465e-05	-1.8795	-6.64386	-0.856539	0	0	NA	NA	NA
ENSG00000099910	KLHL22	chr22	20441519	20495844	protein_coding	4040	1.04029	521.152	106.686	0.000413257	chr22_20411983_G_A_b38	-83861	rs5762012	0.0833333	24	24	1	0.000158385	0.362458	0.092959	0.179982	0.178621	0.226738	4.57582e-05	0.204383	0.111939	0.278725	0	0	NA	NA	NA
ENSG00000099917	MED15	chr22	20495913	20587632	protein_coding	4040	1.04245	541.087	106.859	3.19935e-07	chr22_20569635_TGAG_T_b38	73722	rs72200590	0.125	31	36	1	4.68198e-08	-0.210033	0.0360391	9.999e-05	0.000117648	0.000586961	4.44611e-05	-0.227981	-0.295688	-0.166606	0	1	49	1	1
ENSG00000226287	TMEM191A	chr22	20701114	20704606	transcribed_unprocessed_pseudogene	3687	1.04703	441.721	106.255	0.00141465	chr22_19948686_G_A_b38	-752428	rs9606194	0.201389	50	58	1	0.000623972	0.407021	0.115889	0.449755	0.442223	0.366327	5.54793e-05	0.787334	0.565652	1.01019	0	0	NA	NA	NA
ENSG00000099940	SNAP29	chr22	20859007	20891214	protein_coding	3702	1.03738	381.694	104.272	3.6068e-05	chr22_20714562_T_G_b38	-144445	rs5760167	0.0659722	18	19	1	7.81215e-06	-0.517949	0.110911	0.009999	0.0114606	0.0321131	6.17359e-05	-0.33198	-0.471784	-0.194057	1	1	49	1	1
ENSG00000241973	PI4KA	chr22	20707691	20859417	protein_coding	3702	1.05985	368.835	103.328	6.40613e-05	chr22_20699490_G_A_b38	-159927	rs9610150	0.416667	95	120	1	1.3922e-05	-0.207052	0.0457207	0.0166983	0.018171	0.0464833	6.99222e-05	-0.132076	-0.192475	-0.075931	0	1	49	1	1
ENSG00000099942	CRKL	chr22	20917407	20953747	protein_coding	3614	1.03411	398.88	106.108	0.000183995	chr22_21674445_A_G_b38	757038	rs1669122	0.333333	84	96	1	6.03198e-05	-0.226946	0.0545997	0.0594941	0.0637499	0.11946	5.82896e-05	0.106308	0.05088	0.150888	0	0	NA	NA	NA
ENSG00000237476	LINC01637	chr22	20957092	20964679	lncRNA	3528	1.0427	364.777	105.018	7.09219e-05	chr22_20849791_T_C_b38	-107301	rs6004590	0.0659722	18	19	1	1.83744e-05	-0.959244	0.215089	0.0183982	0.0214421	0.052886	6.60147e-05	-1.77756	-3.33162	-1.44322	0	0	NA	NA	NA
ENSG00000183773	AIFM3	chr22	20965108	20981360	protein_coding	3517	1.0398	357.906	104.498	0.00670915	chr22_20328406_C_T_b38	-636702	rs35488903	0.423611	96	122	1	0.00338766	0.253125	0.0846913	0.90281	0.9037	0.513499	6.64939e-05	0.292086	0.116656	0.560729	0	0	NA	NA	NA
ENSG00000272829	AC002470.1	chr22	20981361	20981755	lncRNA	3492	1.0581	358.044	104.483	0.000552304	chr22_20003266_G_T_b38	-978489	rs9617857	0.215278	60	62	1	0.000188754	0.501129	0.130126	0.159584	0.158774	0.212415	7.1533e-05	0.682218	0.377906	0.95688	0	0	NA	NA	NA
ENSG00000099949	LZTR1	chr22	20982269	20999032	protein_coding	3491	1.04434	377.036	105.915	0.000517891	chr22_20002089_C_G_b38	-980180	rs2073743	0.246528	65	71	1	0.000193966	0.175503	0.0456608	0.165183	0.161526	0.214541	6.42956e-05	0.109219	0.042531	0.170235	0	0	NA	NA	NA
ENSG00000230513	THAP7-AS1	chr22	21001886	21010342	lncRNA	3461	1.03438	398.664	107.519	3.54791e-15	chr22_21002603_AAGAC_A_b38	717	rs66918515	0.246528	59	71	1	5.05563e-17	-0.872933	0.089283	9.999e-05	5.45379e-13	1.11009e-11	5.83864e-05	-1.38523	-1.72088	-1.08376	0	1	49	1	1
ENSG00000184436	THAP7	chr22	20999104	21002196	protein_coding	3459	1.04278	347.32	104.642	3.46217e-05	chr22_21882464_A_G_b38	880268	rs12158712	0.368056	89	106	1	7.7314e-06	-0.274142	0.0586717	0.00839916	0.00970958	0.0281397	6.93571e-05	-0.176024	-0.227406	-0.094674	0	1	49	1	1
ENSG00000099957	P2RX6	chr22	21009808	21028830	protein_coding	3450	1.03375	364.295	105.418	6.44683e-05	chr22_21015948_T_G_b38	6140	rs2007013	0.0694444	20	20	1	1.70804e-05	-0.526984	0.117685	0.0194981	0.0201521	0.0504765	6.37276e-05	-0.78741	-1.26574	-0.275994	0	0	NA	NA	NA
ENSG00000161149	TUBA3FP	chr22	21008193	21014292	lncRNA	3441	1.04685	375.3	105.959	0.00510131	chr22_20441167_T_C_b38	-573125	rs62219032	0.21875	52	63	1	0.002647	0.160412	0.0522683	0.844916	0.842156	0.496331	6.52511e-05	0.086323	-0.001739	0.166962	0	0	NA	NA	NA
ENSG00000099960	SLC7A4	chr22	21028718	21032840	protein_coding	3421	1.04549	341.982	103.643	0.0020478	chr22_20181976_A_G_b38	-850864	rs438798	0.444444	102	128	1	0.000818882	0.282038	0.0821811	0.487151	0.482201	0.382341	7.12166e-05	0.361581	0.207959	0.551051	0	0	NA	NA	NA
ENSG00000206145	P2RX6P	chr22	21035243	21045017	transcribed_unprocessed_pseudogene	3407	1.05201	359.371	104.476	0.000841719	chr22_21044898_G_C_b38	-119	rs396953	0.111111	31	32	1	0.000307272	0.663236	0.178503	0.238276	0.238919	0.26615	6.95663e-05	-0.771001	-1.08389	-0.35443	0	0	NA	NA	NA
ENSG00000187905	LRRC74B	chr22	21045960	21064168	protein_coding	3408	1.05438	357.169	104.077	5.46423e-30	chr22_21046274_G_A_b38	314	rs5997219	0.0902778	25	26	1	6.96102e-35	1.15349	0.0662254	9.999e-05	6.72429e-29	1.21169e-26	7.06592e-05	1.42866	1.33959	1.5259	0	1	19	1	0
ENSG00000197210	AP000550.1	chr22	21114607	21124451	lncRNA	3321	1.02651	392.07	106.724	7.5651e-08	chr22_21109226_G_A_b38	-15225	rs2845419	0.211806	53	61	1	8.88064e-09	0.696514	0.112748	9.999e-05	2.22426e-05	0.000128924	5.74625e-05	2.02841	1.24212	2.42962	0	1	4	0	0
ENSG00000239511	POM121L7P	chr22	21125660	21128063	processed_pseudogene	3323	1.01978	360.563	104.816	8.13337e-09	chr22_21107756_C_T_b38	-20307	rs2543400	0.204861	51	59	1	4.89619e-10	0.723608	0.106947	9.999e-05	2.26022e-06	1.59995e-05	6.0742e-05	2.67756	2.11043	3.26539	0	1	2	0	0
ENSG00000215498	FAM230B	chr22	21167758	21192156	lncRNA	3365	1.05078	393.162	106.277	6.57426e-11	chr22_21107756_C_T_b38	-60002	rs2543400	0.204861	51	59	1	2.58746e-12	0.858078	0.110264	9.999e-05	1.04104e-08	1.09778e-07	6.32769e-05	2.30188	1.7342	2.88781	0	1	1	0	0
ENSG00000133475	GGT2	chr22	21207973	21227637	protein_coding	3304	1.03033	393.426	107.422	0.00577513	chr22_21882514_G_T_b38	654877	rs147173111	0.121528	32	35	1	0.00325645	0.514879	0.171526	0.892011	0.892157	0.509987	5.8182e-05	0.972127	0.430208	1.58367	0	0	NA	NA	NA
ENSG00000169635	HIC2	chr22	21417371	21451463	protein_coding	3225	1.03447	346.358	106.582	0.0141054	chr22_22002927_A_C_b38	585556	rs7364303	0.142361	37	41	1	0.00861708	0.282328	0.105738	0.991001	0.992099	0.537518	6.72269e-05	-0.22281	-0.42572	-0.101905	0	0	NA	NA	NA
ENSG00000206140	TMEM191C	chr22	21466423	21471269	protein_coding	3121	1.05895	318.258	104.196	0.00115167	chr22_22022808_A_C_b38	556385	rs12159720	0.0694444	18	20	1	0.000433863	-0.795439	0.219887	0.280272	0.280467	0.289935	8.0745e-05	-1.22287	-5.76619	-0.526392	0	0	NA	NA	NA
ENSG00000183506	PI4KAP2	chr22	21473000	21517533	transcribed_unitary_pseudogene	3052	1.04298	311.516	104.519	1.31333e-07	chr22_21565579_C_T_b38	48046	rs861787	0.204861	52	59	1	1.17624e-08	-0.570632	0.0932529	0.00019998	2.60096e-05	0.000148166	7.73889e-05	-0.977896	-1.73813	-0.576117	0	1	49	1	1
ENSG00000185651	UBE2L3	chr22	21549447	21624034	protein_coding	3047	1.04446	314.446	104.526	0.00112161	chr22_21585900_T_G_b38	36453	rs4820091	0.232639	58	67	1	0.000429747	-0.131307	0.0362704	0.280972	0.277354	0.288503	7.71301e-05	-0.101031	-0.16567	-0.052282	0	0	NA	NA	NA
ENSG00000161179	YDJC	chr22	21628089	21630064	protein_coding	2838	1.05167	287.992	104.656	0.00557125	chr22_21990451_G_T_b38	360387	rs4821537	0.0590278	16	17	1	0.00275425	-0.456232	0.149281	0.786821	0.784482	0.480357	8.66886e-05	-0.291197	-0.638863	-0.027641	0	0	NA	NA	NA
ENSG00000161180	CCDC116	chr22	21632716	21637329	protein_coding	2831	1.04805	297.798	105.539	0.00230252	chr22_21021803_T_C_b38	-610913	rs2541943	0.1875	52	54	1	0.00104437	0.44814	0.133416	0.479052	0.473668	0.378877	8.26276e-05	-0.701143	-1.06034	-0.389109	0	0	NA	NA	NA
ENSG00000128228	SDF2L1	chr22	21642302	21644299	protein_coding	2803	1.03266	294.356	106.316	0.00539973	chr22_22227403_G_A_b38	585101	rs78211411	0.125	35	36	1	0.00287096	-0.22089	0.0725951	0.785821	0.787022	0.48095	7.85146e-05	-0.281132	-0.474493	-0.137047	0	0	NA	NA	NA
ENSG00000272954	AP000553.2	chr22	21661934	21662363	lncRNA	2737	1.02495	287.06	106.758	0.00182201	chr22_20963144_C_T_b38	-698790	rs2018682	0.295139	66	85	1	0.000856315	0.285044	0.0833808	0.40056	0.395445	0.347548	7.79719e-05	-0.305257	-0.571404	-0.046999	0	0	NA	NA	NA
ENSG00000100023	PPIL2	chr22	21666009	21700015	protein_coding	2729	1.07744	237.531	101.182	0.00304984	chr22_21987850_T_C_b38	321841	rs5995345	0.0555556	15	16	1	0.00113565	-0.317145	0.0951364	0.488051	0.479438	0.381326	0.000116236	-0.108109	-0.216855	-0.029705	0	0	NA	NA	NA
ENSG00000100027	YPEL1	chr22	21697536	21735794	protein_coding	2621	1.02659	280.731	106.987	4.91324e-06	chr22_21735566_CCA_C_b38	-228	rs139967375	0.170139	47	49	1	1.06159e-06	0.661174	0.128649	0.00119988	0.00114381	0.00443777	8.02753e-05	0.43622	0.256508	0.612436	0	1	49	1	1
ENSG00000100030	MAPK1	chr22	21754500	21867680	protein_coding	2353	1.05068	273.325	105.235	0.000403736	chr22_21711001_G_A_b38	-156679	rs2845458	0.159722	42	46	1	0.000138829	-0.196071	0.0498285	0.090391	0.0912835	0.151439	9.09798e-05	-0.104221	-0.191741	-0.054539	0	0	NA	NA	NA
ENSG00000224086	AC245452.1	chr22	21938269	21977632	lncRNA	2317	1.03659	289.457	106.225	5.13912e-12	chr22_21938623_C_A_b38	354	rs240066	0.493056	112	142	1	1.37632e-13	-0.852573	0.102326	9.999e-05	6.95981e-10	8.81912e-09	8.11447e-05	-1.39173	-1.72772	-1.1403	0	1	49	1	1
ENSG00000100034	PPM1F	chr22	21919425	21952848	protein_coding	2331	1.03378	290.788	105.53	0.000664089	chr22_21095731_G_A_b38	-857117	rs9306459	0.298611	73	86	1	0.000251074	-0.260863	0.069155	0.162284	0.163499	0.215931	7.98447e-05	-0.175879	-0.2558	-0.094331	0	0	NA	NA	NA
ENSG00000100038	TOP3B	chr22	21957025	21982816	protein_coding	2314	1.0488	288.316	105.64	4.25503e-06	chr22_21944106_AT_A_b38	-38710	rs3838149	0.100694	29	29	1	7.6805e-07	-0.442395	0.0848625	0.0009999	0.0008653	0.00346497	8.5604e-05	-0.33272	-0.430181	-0.206522	0	1	49	1	1
ENSG00000274422	AC245060.5	chr22	22283928	22287220	lncRNA	2498	1.04122	247.886	104.875	0.00150874	chr22_21642781_G_A_b38	-644439	rs13054355	0.159722	41	46	1	0.000618439	-0.354585	0.100885	0.294171	0.293369	0.296966	9.65587e-05	-1.1844	-2.92138	-0.582801	0	0	NA	NA	NA
ENSG00000272779	AC245060.4	chr22	22303224	22310401	transcribed_unprocessed_pseudogene	2555	1.05236	240.417	103.115	0.00674326	chr22_22043509_T_C_b38	-259715	rs986643	0.34375	82	99	1	0.00319805	0.305307	0.10151	0.791921	0.787987	0.481282	0.000104126	-0.38309	-0.646198	-0.133406	0	0	NA	NA	NA
ENSG00000211643	IGLV5-52	chr22	22318727	22319226	IG_V_gene	2604	1.03052	255.481	104.915	0.000615925	chr22_23302490_T_G_b38	983763	rs4822378	0.128472	37	37	1	0.000220709	-0.715944	0.188012	0.135186	0.135691	0.193536	8.96649e-05	2.13535	0.910436	5.38928	0	0	NA	NA	NA
ENSG00000211644	IGLV1-51	chr22	22322472	22322969	IG_V_gene	2627	1.03151	272.888	106.536	0.00113213	chr22_22119536_C_A_b38	-202936	rs77010661	0.152778	41	44	1	0.000492621	-0.515613	0.143989	0.253575	0.252176	0.274504	8.42885e-05	0.812862	0.275834	1.90908	0	0	NA	NA	NA
ENSG00000211645	IGLV1-50	chr22	22327300	22327814	IG_V_gene	2642	1.03291	279.848	106.522	0.000197605	chr22_22328299_G_A_b38	999	rs73880622	0.135417	37	39	1	6.76304e-05	0.556989	0.134976	0.0460954	0.048203	0.0978703	8.2669e-05	0.949361	0.444562	1.39348	0	0	NA	NA	NA
ENSG00000275004	ZNF280B	chr22	22484421	22508742	protein_coding	3315	1.03041	361.146	106.75	0.000532876	chr22_23479243_C_A_b38	970501	rs5759847	0.329861	79	95	1	0.000212326	0.434221	0.11371	0.163584	0.164137	0.216373	6.34022e-05	-0.354285	-0.568135	-0.130449	0	0	NA	NA	NA
ENSG00000211677	IGLC2	chr22	22900976	22901437	IG_C_gene	4108	1.02824	470.608	107.062	0.00176467	chr22_23366554_G_A_b38	465578	rs5996527	0.145833	35	42	1	0.000840169	-0.457037	0.13347	0.553545	0.551418	0.408202	4.82204e-05	-1.76323	-2.52518	-1.01795	0	0	NA	NA	NA
ENSG00000128266	GNAZ	chr22	23070519	23125032	protein_coding	4048	1.05459	411.135	104.667	0.00120404	chr22_23760945_C_T_b38	690426	rs9620324	0.15625	44	45	1	0.000470638	-0.485919	0.1352	0.363764	0.364554	0.33249	6.14373e-05	-0.645952	-0.999532	-0.273628	0	0	NA	NA	NA
ENSG00000100218	RSPH14	chr22	23059415	23145021	protein_coding	3928	1.05534	407.893	104.646	2.74737e-05	chr22_23127246_A_G_b38	-17775	rs916584	0.409722	96	118	1	5.91622e-06	0.296422	0.0625759	0.00829917	0.00848142	0.0252185	6.21112e-05	-0.287628	-0.400186	-0.202524	0	1	47	1	1
ENSG00000100228	RAB36	chr22	23145326	23164350	protein_coding	3928	1.03324	468.35	107.691	0.0035383	chr22_22943875_A_G_b38	-201451	rs459488	0.309028	70	89	1	0.00190151	-0.110289	0.0347444	0.80152	0.80034	0.484407	4.9466e-05	0.081173	0.015627	0.149884	0	0	NA	NA	NA
ENSG00000186716	BCR	chr22	23179704	23318037	protein_coding	3907	1.03957	384.931	104.339	0.000224032	chr22_23315308_C_G_b38	135604	rs180811	0.413194	98	119	1	6.55917e-05	-0.23146	0.0559811	0.0716928	0.0736563	0.131741	6.17681e-05	-0.139132	-0.200625	-0.095097	0	0	NA	NA	NA
ENSG00000230701	FBXW4P1	chr22	23262767	23265005	processed_pseudogene	3813	1.03449	398.575	105.817	0.000883062	chr22_23895276_T_C_b38	632509	rs2070767	0.236111	60	68	1	0.000354676	0.258627	0.0703749	0.282372	0.281213	0.29027	5.84253e-05	-0.348573	-0.514066	-0.099376	0	0	NA	NA	NA
ENSG00000133519	ZDHHC8P1	chr22	23390606	23402726	transcribed_unprocessed_pseudogene	3798	1.05197	404.97	105.676	8.29508e-06	chr22_23412779_C_T_b38	10053	rs6003694	0.315972	82	91	1	1.66084e-06	0.577738	0.114713	0.00179982	0.00243806	0.00867433	6.17252e-05	1.6607	1.17808	2.00925	0	1	44	1	0
ENSG00000280623	PCAT14	chr22	23536881	23547797	lncRNA	3858	1.02683	387.229	106.228	7.82878e-08	chr22_23525117_AT_A_b38	-11764	rs140166	0.232639	61	67	1	8.52778e-09	0.60987	0.0985885	9.999e-05	2.26688e-05	0.000131209	5.82578e-05	-1.69638	-2.16919	-1.25015	0	1	21	1	0
ENSG00000272733	AP000345.2	chr22	23580880	23583859	lncRNA	3913	1.05302	377.317	104.541	2.27974e-08	chr22_23632174_C_T_b38	48315	rs3788361	0.284722	71	82	1	1.54083e-09	-0.693278	0.106069	9.999e-05	4.52838e-06	3.00747e-05	6.65254e-05	-1.44934	-1.89394	-0.965153	0	1	48	1	0
ENSG00000189269	DRICH1	chr22	23608452	23632321	protein_coding	3997	1.04936	402.602	105.559	5.23482e-08	chr22_23632174_C_T_b38	-147	rs3788361	0.284722	71	82	1	4.813e-09	-0.536272	0.085068	0.00019998	1.21229e-05	7.45337e-05	6.14415e-05	-0.720363	-0.965886	-0.479735	0	1	49	1	1
ENSG00000211683	AP000346.1	chr22	23630618	23638941	lncRNA	4019	1.04573	397.306	105.329	4.54756e-05	chr22_23733828_C_T_b38	94887	rs111864218	0.152778	40	44	1	1.13351e-05	-0.526218	0.114914	0.0130987	0.014606	0.0389493	6.13597e-05	-1.49899	-2.66465	-1.00507	0	1	0	0	1
ENSG00000234353	AP000346.2	chr22	23638492	23640762	transcribed_unprocessed_pseudogene	4021	1.03345	383.877	105.071	0.00283604	chr22_24547614_G_A_b38	906852	rs762283	0.152778	41	44	1	0.00129306	-0.384764	0.116808	0.657534	0.650095	0.440029	6.04028e-05	-0.968263	-1.75828	-0.500985	0	0	NA	NA	NA
ENSG00000244723	ASLP1	chr22	23649213	23653334	unprocessed_pseudogene	4026	1.0462	383.064	104.345	0.00275995	chr22_24142385_CTG_C_b38	489051	rs140319	0.0590278	16	17	1	0.00120486	-0.530255	0.159929	0.636736	0.63377	0.434806	6.37608e-05	-1.01667	-1.76477	-0.564206	0	0	NA	NA	NA
ENSG00000159496	RGL4	chr22	23688136	23699176	protein_coding	4108	1.03988	389.691	104.459	0.000641599	chr22_23473544_G_A_b38	-214592	rs12169802	0.440972	98	127	1	0.000224145	0.413518	0.108715	0.207979	0.205277	0.245067	6.10918e-05	0.778095	0.456884	1.09246	0	0	NA	NA	NA
ENSG00000272578	AP000347.1	chr22	23658094	23717356	transcribed_unprocessed_pseudogene	4215	1.03701	378.186	103.617	0.000352091	chr22_23650864_G_T_b38	-66492	rs6003824	0.305556	76	88	1	0.000104859	-0.298956	0.0745445	0.111989	0.113746	0.173699	6.22163e-05	-0.347927	-0.495054	-0.203747	0	0	NA	NA	NA
ENSG00000187792	ZNF70	chr22	23738682	23751112	protein_coding	4282	1.04813	440.747	105.834	0.000464883	chr22_23583244_A_G_b38	-167868	rs131428	0.270833	67	78	1	0.000170452	0.240574	0.0620184	0.169983	0.167711	0.219062	5.585e-05	0.193331	0.090084	0.263489	0	0	NA	NA	NA
ENSG00000169314	C22orf15	chr22	23763021	23765861	protein_coding	4306	1.0603	392.597	103.477	0.000788146	chr22_23359943_T_C_b38	-403078	rs10427608	0.111111	31	32	1	0.000266006	0.223434	0.059487	0.246475	0.240427	0.266996	6.58087e-05	0.26747	0.108657	0.366087	0	0	NA	NA	NA
ENSG00000099953	MMP11	chr22	23768226	23784316	protein_coding	4339	1.04053	432.025	106.087	0.000416897	chr22_23819530_C_T_b38	51304	rs5760054	0.25	64	72	1	0.000153255	0.47353	0.121167	0.150685	0.150833	0.20625	5.52506e-05	-0.735881	-1.00717	-0.53386	0	0	NA	NA	NA
ENSG00000250479	CHCHD10	chr22	23765834	23768443	protein_coding	4340	1.05379	432.183	105.591	0.000246087	chr22_23531083_A_C_b38	-237360	rs5759886	0.465278	103	134	1	8.07605e-05	0.31131	0.076304	0.0834917	0.0872398	0.147121	5.82591e-05	0.302016	0.173355	0.453913	0	0	NA	NA	NA
ENSG00000099956	SMARCB1	chr22	23786931	23838008	protein_coding	4428	1.04779	383.62	102.969	0.00339805	chr22_23281097_T_C_b38	-505834	rs7288846	0.274306	67	79	1	0.00142446	-0.296049	0.0906949	0.716328	0.711637	0.458895	6.4077e-05	-0.150172	-0.27804	-0.047417	0	0	NA	NA	NA
ENSG00000099958	DERL3	chr22	23834503	23839128	protein_coding	4631	1.03459	470.261	106.441	0.000169072	chr22_23996188_C_T_b38	157060	rs5996648	0.288194	74	83	1	5.62619e-05	-0.275505	0.0659941	0.0651935	0.0689395	0.125612	4.95393e-05	-0.246396	-0.366999	-0.125895	0	0	NA	NA	NA
ENSG00000133460	SLC2A11	chr22	23856703	23886309	protein_coding	4690	1.0536	473.343	105.538	1.7364e-07	chr22_23858484_G_T_b38	1781	rs73158770	0.0729167	20	21	1	1.90868e-08	-0.582728	0.0968322	0.00019998	4.8488e-05	0.00026162	5.31536e-05	-0.610815	-0.85439	-0.439906	0	1	49	1	1
ENSG00000240972	MIF	chr22	23894383	23895227	protein_coding	4806	1.0323	508.521	107.053	2.83879e-06	chr22_23894205_G_C_b38	-178	rs755622	0.232639	58	67	1	5.74027e-07	-0.244976	0.0464068	0.00049995	0.00115163	0.00446277	4.53822e-05	-0.410546	-0.563274	-0.182907	0	1	49	1	1
ENSG00000218537	MIF-AS1	chr22	23894426	23898930	lncRNA	4825	1.05116	478.222	105.397	2.03372e-36	chr22_23924767_A_C_b38	25837	rs5751776	0.454861	98	131	1	6.62049e-42	-1.07105	0.0515263	9.999e-05	1.94698e-35	9.54282e-33	5.21015e-05	4.58225	4.25819	4.8106	0	1	49	1	1
ENSG00000273295	AP000350.6	chr22	23901432	23907068	lncRNA	4841	1.04893	493.487	105.685	5.13122e-45	chr22_23924767_A_C_b38	17699	rs5751776	0.454861	98	131	1	1.01945e-51	-1.08947	0.0417811	9.999e-05	2.28532e-44	1.40014e-40	5.00411e-05	6.55263	6.23539	6.64386	0	1	49	1	1
ENSG00000133433	GSTT2B	chr22	23957414	23961186	protein_coding	4781	1.0551	405.795	102.202	2.84084e-15	chr22_23970400_G_A_b38	9214	rs9620341	0.118056	32	34	1	6.02469e-18	1.4581	0.143505	9.999e-05	2.47461e-13	5.39541e-12	6.23707e-05	2.54776	2.12079	2.87151	0	1	48	1	0
ENSG00000099974	DDTL	chr22	23966888	23972556	protein_coding	4778	1.03732	461.223	105.112	5.89072e-38	chr22_23924680_G_A_b38	-42208	rs5760120	0.451389	97	130	1	8.45154e-44	1.15039	0.052892	9.999e-05	1.37158e-36	9.33688e-34	5.10787e-05	-4.27783	-4.55086	-3.97005	0	1	49	1	1
ENSG00000272787	AC253536.6	chr22	23969211	23969873	lncRNA	4779	1.05037	438.151	103.388	1.47625e-31	chr22_23924767_A_C_b38	-44444	rs5751776	0.454861	98	131	1	5.90125e-37	1.02122	0.0555582	9.999e-05	2.40605e-30	5.45966e-28	5.66871e-05	-4.45266	-4.61909	-4.2578	0	1	49	1	0
ENSG00000099977	DDT	chr22	23971365	23979828	protein_coding	4789	1.03363	480.599	105.921	6.54558e-05	chr22_23909330_C_T_b38	-70498	rs2877178	0.402778	89	116	1	1.82039e-05	0.196061	0.0439396	0.0252975	0.0271627	0.0637123	4.8284e-05	-0.166577	-0.230682	-0.11176	0	0	NA	NA	NA
ENSG00000099991	CABIN1	chr22	24011192	24178628	protein_coding	4788	1.04085	440.983	103.578	4.21686e-06	chr22_24107857_T_C_b38	96665	rs9608238	0.177083	44	51	1	5.89731e-07	0.197983	0.0375479	0.00109989	0.00141174	0.00534234	5.41988e-05	-0.24728	-0.348644	-0.173227	0	1	49	1	1
ENSG00000232545	AC253536.3	chr22	24101689	24103354	lncRNA	4923	1.0484	458.118	103.602	8.73789e-08	chr22_24209217_C_T_b38	107528	rs8141627	0.270833	64	78	1	6.2851e-09	-0.296389	0.0474289	9.999e-05	2.40083e-05	0.000138243	5.3789e-05	-0.477871	-0.651843	-0.387936	0	1	48	1	1
ENSG00000099994	SUSD2	chr22	24181487	24189106	protein_coding	4957	1.06306	455.187	102.905	0.00047168	chr22_24150331_G_A_b38	-31156	rs2267066	0.229167	55	66	1	0.000139889	0.392296	0.0997482	0.170283	0.170007	0.220846	5.73792e-05	0.757821	0.379082	0.97575	0	0	NA	NA	NA
ENSG00000128262	POM121L9P	chr22	24251828	24265525	transcribed_unprocessed_pseudogene	5117	1.05047	483.881	103.395	1.97418e-10	chr22_24255472_A_G_b38	3644	rs4050098	0.46875	101	135	1	4.68991e-12	-0.694337	0.0905358	9.999e-05	4.1326e-08	3.96851e-07	5.1351e-05	1.87016	1.27947	2.23984	0	1	47	1	0
ENSG00000100014	SPECC1L	chr22	24270817	24417739	protein_coding	5169	1.06901	498.143	103.104	0.00252567	chr22_24836085_C_T_b38	565268	rs8135522	0.21875	54	63	1	0.00101405	0.287152	0.0852624	0.70023	0.69039	0.452617	5.36609e-05	0.128134	0.064109	0.19969	0	0	NA	NA	NA
ENSG00000138867	GUCD1	chr22	24540423	24555935	protein_coding	4114	1.03224	428.025	105.447	0.000182497	chr22_25076054_G_GC_b38	520119	rs143960877	0.222222	59	64	1	5.66421e-05	-0.214137	0.0513155	0.0616938	0.0682172	0.124738	5.39034e-05	-0.178155	-0.230797	-0.094176	0	0	NA	NA	NA
ENSG00000100028	SNRPD3	chr22	24555958	24582052	protein_coding	4114	1.05867	405.42	103.849	0.00219712	chr22_24747840_C_T_b38	191882	rs9624581	0.0694444	19	20	1	0.000899434	0.269432	0.079154	0.571943	0.563644	0.412169	6.33172e-05	0.130142	0.039982	0.204522	0	0	NA	NA	NA
ENSG00000178026	LRRC75B	chr22	24585620	24593208	protein_coding	4046	1.04804	394.155	104.789	8.37268e-05	chr22_24631224_G_T_b38	38016	rs60824774	0.107639	26	31	1	2.17976e-05	0.800184	0.18116	0.0264974	0.0269744	0.0633314	6.24277e-05	1.09777	0.718681	1.30325	0	0	NA	NA	NA
ENSG00000100031	GGT1	chr22	24594811	24629005	protein_coding	4041	1.04089	436.696	106.8	8.81863e-10	chr22_24631371_T_C_b38	36560	rs58523945	0.107639	26	31	1	5.64046e-11	1.16146	0.161512	9.999e-05	2.06816e-07	1.76598e-06	5.47402e-05	2.42924	2.16519	2.73216	0	1	49	1	1
ENSG00000215481	BCRP3	chr22	24632915	24650012	lncRNA	3972	1.05365	368.493	103.516	0.000205193	chr22_24629978_C_A_b38	-2937	rs8135089	0.107639	26	31	1	5.53408e-05	0.915681	0.219115	0.059894	0.0618742	0.116946	6.82901e-05	1.8842	1.4686	2.43789	0	0	NA	NA	NA
ENSG00000167037	SGSM1	chr22	24806169	24927578	protein_coding	3758	1.06121	389.511	104.322	7.37506e-12	chr22_24806244_A_C_b38	75	rs139618	0.104167	29	30	1	1.25944e-13	0.884533	0.105952	9.999e-05	8.38936e-10	1.05325e-08	6.65667e-05	0.624787	0.530249	0.769808	0	1	47	1	1
ENSG00000206069	TMEM211	chr22	24934954	24946695	protein_coding	3599	1.02524	450.463	107.962	0.0011844	chr22_24853154_T_C_b38	-93541	rs139678	0.388889	86	112	1	0.000564984	0.301905	0.0852559	0.40386	0.401386	0.349817	4.97487e-05	0.42821	0.169677	0.702265	0	0	NA	NA	NA
ENSG00000197077	KIAA1671	chr22	24952730	25197448	protein_coding	3612	1.04432	412.851	105.556	0.00394734	chr22_25840979_G_T_b38	888249	rs73169000	0.100694	28	29	1	0.00193707	-0.180672	0.057022	0.79712	0.791636	0.482056	5.87143e-05	-0.151576	-0.233863	-0.070678	0	0	NA	NA	NA
ENSG00000203280	KIAA1671-AS1	chr22	25102433	25112692	lncRNA	3890	1.04595	447.754	104.944	0.00180564	chr22_25984092_C_T_b38	871400	rs6004867	0.0520833	15	15	1	0.00076375	-0.77821	0.225398	0.540746	0.533454	0.401881	5.44948e-05	-2.17574	-6.64386	-1.33554	0	0	NA	NA	NA
ENSG00000100053	CRYBB3	chr22	25199858	25207359	protein_coding	3921	1.06267	463.186	104.89	0.000199568	chr22_25135941_G_A_b38	-63917	rs73159944	0.0659722	19	19	1	6.00011e-05	0.506506	0.121817	0.0711929	0.0738792	0.132021	5.63023e-05	0.736402	0.418425	1.0475	0	0	NA	NA	NA
ENSG00000236641	Z99916.1	chr22	25212085	25213826	lncRNA	3907	1.03375	458.794	105.306	0.0041801	chr22_24751849_C_T_b38	-460236	rs5751971	0.0694444	19	20	1	0.00204295	0.630018	0.1999	0.846915	0.845671	0.497375	5.06022e-05	0.941466	0.533004	1.51364	0	0	NA	NA	NA
ENSG00000244752	CRYBB2	chr22	25212564	25231870	protein_coding	3904	1.06343	490.097	106.056	0.00369844	chr22_25525152_G_T_b38	312588	rs66585257	0.159722	39	46	1	0.00184372	0.380505	0.119506	0.818518	0.820929	0.490713	5.33689e-05	0.526893	-0.053993	1.00083	0	0	NA	NA	NA
ENSG00000231466	AL022324.2	chr22	25349543	25350322	processed_pseudogene	4230	1.04375	556.491	106.856	0.000563728	chr22_26280614_C_T_b38	930292	rs6004985	0.204861	55	59	1	0.000227961	0.464739	0.122332	0.251775	0.250325	0.273247	4.34585e-05	0.538653	0.218672	0.850886	0	0	NA	NA	NA
ENSG00000100068	LRP5L	chr22	25351418	25405377	protein_coding	4365	1.04607	552.786	106.217	0.00063929	chr22_26159984_A_G_b38	754607	rs4822689	0.135417	36	39	1	0.000251851	0.375379	0.0995362	0.278572	0.277069	0.288396	4.41623e-05	-0.311063	-0.553058	-0.068415	0	0	NA	NA	NA
ENSG00000100058	CRYBB2P1	chr22	25448105	25520854	transcribed_unprocessed_pseudogene	4411	1.04296	609.784	107.885	1.58124e-09	chr22_25479606_C_T_b38	31501	rs5996945	0.177083	38	51	1	1.36051e-10	-0.743857	0.105975	9.999e-05	5.21934e-07	4.17456e-06	3.9534e-05	-1.16596	-1.39463	-0.876066	0	1	49	1	1
ENSG00000272977	AL008721.2	chr22	25476218	25479971	lncRNA	4441	1.05437	588.004	106.73	2.84034e-16	chr22_25479606_C_T_b38	3388	rs5996945	0.177083	38	51	1	2.17261e-18	-0.893137	0.0863421	9.999e-05	3.29326e-14	8.08686e-13	4.29216e-05	-3.88408	-4.48201	-3.44215	0	1	49	1	0
ENSG00000100077	GRK3	chr22	25564675	25729294	protein_coding	4551	1.04445	638.434	108.093	0.000925411	chr22_24887942_G_A_b38	-676733	rs73157912	0.118056	32	34	1	0.000431837	-0.30551	0.0844223	0.434157	0.424773	0.36002	3.79885e-05	-0.19726	-0.325104	-0.05685	0	0	NA	NA	NA
ENSG00000224003	YES1P1	chr22	25647261	25649232	processed_pseudogene	4609	1.04005	564.195	105.614	0.000470048	chr22_26549736_C_T_b38	902475	rs4822736	0.333333	80	96	1	0.000169932	0.230556	0.0594232	0.219878	0.216548	0.252939	4.22258e-05	0.25998	0.121782	0.458443	0	0	NA	NA	NA
ENSG00000128203	ASPHD2	chr22	26429260	26445015	protein_coding	5407	1.04189	857.349	108.487	2.20514e-06	chr22_26782111_G_A_b38	352851	rs59209130	0.190972	50	55	1	5.1382e-07	0.467141	0.0880765	0.00109989	0.00142616	0.00539027	2.7997e-05	0.652937	0.516896	0.776527	0	1	49	1	1
ENSG00000100099	HPS4	chr22	26443423	26483837	protein_coding	5563	1.0359	852.354	107.75	6.16583e-06	chr22_26451271_G_A_b38	-32566	rs5761533	0.465278	103	134	1	1.49766e-06	0.233985	0.0462395	0.00349965	0.00427434	0.0141248	2.74801e-05	0.114937	0.082986	0.151384	0	1	49	1	1
ENSG00000100104	SRRD	chr22	26483877	26494658	protein_coding	5563	1.04018	865.015	107.9	0.000211633	chr22_27334895_G_C_b38	851018	rs56180817	0.0729167	20	21	1	8.13543e-05	0.61315	0.150358	0.149785	0.153282	0.208	2.75567e-05	0.3	0.220771	0.379763	0	0	NA	NA	NA
ENSG00000100109	TFIP11	chr22	26491225	26512505	protein_coding	5716	1.02758	982.185	110.259	6.47204e-05	chr22_26493727_AAAT_A_b38	-18778	rs77461683	0.100694	26	29	1	2.63254e-05	-0.258934	0.0592599	0.0536946	0.0563851	0.109685	2.30409e-05	-0.165884	-0.264546	-0.107882	0	0	NA	NA	NA
ENSG00000261188	Z95115.1	chr22	26512537	26514568	lncRNA	5716	1.05338	884.257	107.674	0.00194477	chr22_26844330_T_C_b38	331793	rs136513	0.277778	68	80	1	0.000969848	-0.179414	0.0530611	0.807019	0.806432	0.486253	2.843e-05	0.131979	0.0525	0.228373	0	0	NA	NA	NA
ENSG00000213707	HMGB1P10	chr22	26560526	26561088	processed_pseudogene	5776	1.04909	835.98	106.437	7.49435e-05	chr22_26719869_G_A_b38	159343	rs4822781	0.454861	98	131	1	2.22605e-05	-0.296453	0.0671967	0.0485951	0.0518433	0.103402	2.95598e-05	0.54627	0.33534	0.795566	0	0	NA	NA	NA
ENSG00000128294	TPST2	chr22	26521996	26596717	protein_coding	5882	1.04407	986	108.835	6.71889e-12	chr22_26525759_A_G_b38	-70958	rs4275	0.395833	89	114	1	3.63444e-13	0.500891	0.061451	9.999e-05	2.83404e-09	3.22138e-08	2.45601e-05	0.336479	0.265925	0.401321	0	1	49	1	1
ENSG00000226912	ISCA2P1	chr22	26644889	26645336	processed_pseudogene	6041	1.04518	967.116	108.536	0.000312789	chr22_26381474_G_A_b38	-263862	rs5752315	0.493056	112	142	1	0.00013212	0.46888	0.118754	0.240076	0.241685	0.267691	2.5153e-05	-0.649441	-1.03703	-0.31735	0	0	NA	NA	NA
ENSG00000225783	MIAT	chr22	26646411	26676475	lncRNA	6042	1.03131	999.769	108.921	0.00203292	chr22_26458794_C_T_b38	-187617	rs62225813	0.0520833	14	15	1	0.00109012	0.50543	0.151055	0.862614	0.862457	0.501535	2.29899e-05	1.02022	0.59058	1.41242	0	0	NA	NA	NA
ENSG00000244625	MIATNB	chr22	26672747	26780893	lncRNA	6120	1.03669	1085.75	110.172	9.98712e-05	chr22_26693692_G_T_b38	20945	rs2032576	0.493056	100	142	1	4.21564e-05	-0.247692	0.0582888	0.0933907	0.0931364	0.153227	2.1643e-05	0.190976	0.082865	0.283051	0	0	NA	NA	NA
ENSG00000223704	LINC01422	chr22	26858634	26968763	lncRNA	6046	1.01262	1094.28	110.402	0.00553462	chr22_26905220_GAA_G_b38	46586	rs60596242	0.236111	59	68	1	0.00353589	-0.231038	0.0776673	0.9974	0.997622	0.538775	1.94155e-05	-0.363806	-0.677594	-0.146523	0	0	NA	NA	NA
ENSG00000231369	Z97353.1	chr22	26886909	26887548	processed_pseudogene	5976	1.01896	1174.15	111.883	0.00120927	chr22_27397680_G_A_b38	510132	rs5762112	0.375	88	108	1	0.000723586	-0.263528	0.0759755	0.754725	0.752057	0.470933	1.85894e-05	0.511302	0.165378	0.817362	0	0	NA	NA	NA
ENSG00000235954	TTC28-AS1	chr22	27919376	28008581	lncRNA	4465	1.03537	592.967	106.686	4.66704e-08	chr22_27920185_G_A_b38	809	rs2267128	0.0833333	23	24	1	5.09004e-09	0.634929	0.100902	9.999e-05	1.88007e-05	0.000111465	3.94158e-05	0.491498	0.377806	0.576965	0	1	49	1	1
ENSG00000180957	PITPNB	chr22	27851669	27920134	protein_coding	4466	1.06959	535.969	103.726	0.00245572	chr22_27251104_C_A_b38	-669030	rs9613412	0.104167	28	30	1	0.00101656	-0.316394	0.0939658	0.714129	0.707064	0.457656	4.99867e-05	-0.160487	-0.241738	-0.021194	0	0	NA	NA	NA
ENSG00000100154	TTC28	chr22	27978014	28679865	protein_coding	3211	1.0477	214.844	101.281	1.45484e-06	chr22_28695049_G_C_b38	15184	rs5762749	0.340278	81	98	1	1.22753e-07	-0.405775	0.0721992	0.00029997	0.000208289	0.000974877	0.000114364	0.396969	0.309937	0.507536	0	1	49	1	1
ENSG00000100209	HSCB	chr22	28742039	28757515	protein_coding	3154	1.05925	183.502	98.9685	0.0104935	chr22_29236607_C_T_b38	494568	rs35269245	0.236111	58	68	1	0.00447346	0.250363	0.086436	0.843216	0.841727	0.496253	0.000140195	0.127614	0.039866	0.222938	0	0	NA	NA	NA
ENSG00000183765	CHEK2	chr22	28687743	28742422	protein_coding	3156	1.05569	189.839	99.799	0.00549489	chr22_27795907_G_T_b38	-946515	rs45571543	0.0902778	21	26	1	0.00213191	-0.467756	0.149054	0.637736	0.625263	0.431929	0.000133623	-0.308337	-0.472782	-0.139786	0	0	NA	NA	NA
ENSG00000159873	CCDC117	chr22	28772674	28789301	protein_coding	3177	1.0479	163.738	98.1394	0.00227411	chr22_29571641_A_G_b38	798967	rs76637042	0.0659722	19	19	1	0.000663092	-0.369017	0.105605	0.291471	0.289404	0.294737	0.000150172	-0.168683	-0.305733	-0.067409	0	0	NA	NA	NA
ENSG00000100219	XBP1	chr22	28794555	28800597	protein_coding	3202	1.07715	153.6	96.6746	4.55654e-11	chr22_28954923_G_T_b38	154326	rs16986864	0.184028	47	53	1	1.35216e-13	-0.577348	0.069266	9.999e-05	1.58857e-09	1.88983e-08	0.000179531	-0.535604	-0.64517	-0.451416	0	1	49	1	1
ENSG00000226471	Z93930.2	chr22	28800683	28848559	lncRNA	3202	1.06705	153.83	97.0553	5.13956e-08	chr22_28865171_C_T_b38	64488	rs5762870	0.430556	90	124	1	9.99612e-10	-0.43812	0.0661483	9.999e-05	3.49174e-06	2.37039e-05	0.000172415	-0.353277	-0.449523	-0.258611	0	1	49	1	1
ENSG00000272858	Z93930.3	chr22	28814914	28815662	lncRNA	3209	1.02858	151.603	97.7391	0.000418133	chr22_29805511_T_C_b38	990597	rs112761405	0.0555556	16	16	1	8.01305e-05	0.606662	0.148621	0.0538946	0.0560616	0.109246	0.000149879	0.835676	0.386989	1.28441	0	0	NA	NA	NA
ENSG00000183579	ZNRF3	chr22	28883572	29057488	protein_coding	3246	1.03426	160.854	100.091	0.00547671	chr22_29172797_A_G_b38	289225	rs132328	0.194444	48	56	1	0.00215572	-0.320806	0.102342	0.571743	0.571118	0.414653	0.000144617	0.197714	0.079712	0.269528	0	0	NA	NA	NA
ENSG00000235786	ZNRF3-IT1	chr22	28992721	29018620	lncRNA	3314	1.05015	140.469	97.1154	0.00573107	chr22_28700373_G_A_b38	-292348	rs12628239	0.270833	68	78	1	0.00194701	0.32054	0.101217	0.539646	0.530722	0.40075	0.00017663	0.682204	0.119676	0.916859	0	0	NA	NA	NA
ENSG00000183762	KREMEN1	chr22	29073078	29168333	protein_coding	3333	1.07264	147.463	96.831	7.83086e-10	chr22_29084917_A_G_b38	11839	rs5762980	0.378472	87	109	1	5.02646e-12	0.421267	0.0550243	9.999e-05	3.50456e-08	3.40004e-07	0.000183788	-0.30832	-0.371547	-0.228713	0	1	49	1	1
ENSG00000182944	EWSR1	chr22	29268009	29300525	protein_coding	3465	1.04036	168.701	99.7466	0.00154971	chr22_30264532_C_T_b38	996523	rs75951407	0.222222	59	64	1	0.000461582	0.27735	0.0770483	0.214279	0.213748	0.251091	0.000141375	0.08377	0.029741	0.132182	0	0	NA	NA	NA
ENSG00000100263	RHBDD3	chr22	29259872	29268209	protein_coding	3465	1.06069	170.669	99.3166	0.00377308	chr22_29721465_C_T_b38	453256	rs56686185	0.184028	48	53	1	0.00131902	-0.204281	0.0621316	0.455654	0.446351	0.367757	0.000151593	-0.194873	-0.31903	-0.065276	0	0	NA	NA	NA
ENSG00000185340	GAS2L1	chr22	29306582	29312785	protein_coding	3493	1.06871	169.451	97.8996	0.00225355	chr22_28658585_T_C_b38	-647997	rs5762737	0.46875	102	135	1	0.000645752	0.221585	0.0632722	0.288271	0.286637	0.293103	0.000157536	0.237963	0.117421	0.340697	0	0	NA	NA	NA
ENSG00000273216	AC002059.1	chr22	29316744	29317220	lncRNA	3502	1.04387	171.062	99.5131	0.0056658	chr22_28489632_C_G_b38	-827588	rs5997369	0.0659722	19	19	1	0.00217963	-0.711349	0.227185	0.60444	0.602558	0.425038	0.00014143	-3.46055	-6.64386	-1.2325	0	0	NA	NA	NA
ENSG00000100276	RASL10A	chr22	29312933	29319679	protein_coding	3503	1.06789	167.152	98.0585	0.00798173	chr22_28745253_C_T_b38	-574426	rs5762767	0.149306	40	43	1	0.00307143	-0.427609	0.141553	0.720628	0.713807	0.459593	0.000159196	-0.574328	-1.15645	-0.23784	0	0	NA	NA	NA
ENSG00000100280	AP1B1	chr22	29327680	29423179	protein_coding	3629	1.05524	171.507	98.0337	1.48245e-06	chr22_29352666_T_C_b38	-70513	rs4823032	0.354167	87	102	1	7.7664e-08	0.317833	0.0555715	9.999e-05	0.000157089	0.000762323	0.000147636	0.212081	0.149898	0.269312	0	1	49	1	1
ENSG00000100296	THOC5	chr22	29505879	29555216	protein_coding	3821	1.05421	194.635	98.9513	0.00373077	chr22_30011399_C_G_b38	456183	rs41160	0.364583	87	105	1	0.00127437	-0.247105	0.0749159	0.49845	0.491213	0.386311	0.000129568	0.101744	0.031371	0.176451	0	0	NA	NA	NA
ENSG00000184117	NIPSNAP1	chr22	29554808	29581327	protein_coding	3839	1.04718	201.133	98.8682	0.000552193	chr22_29522493_C_T_b38	-58834	rs11704899	0.131944	35	38	1	0.000123666	0.446766	0.112644	0.0919908	0.092745	0.152829	0.000121904	0.309598	0.185466	0.435633	0	0	NA	NA	NA
ENSG00000186575	NF2	chr22	29603556	29698598	protein_coding	3880	1.06834	202.054	98.4035	2.06496e-05	chr22_29444351_C_T_b38	-159205	rs5763243	0.177083	46	51	1	2.10444e-06	0.393732	0.07904	0.00269973	0.00277789	0.00975032	0.000131933	0.159873	0.122219	0.254835	0	1	49	1	1
ENSG00000233010	RPEP4	chr22	29608900	29609501	processed_pseudogene	3886	1.0565	195.928	98.1183	0.000724624	chr22_29136983_A_G_b38	-471917	rs12157998	0.131944	36	38	1	0.000162646	-0.457843	0.117641	0.114989	0.115449	0.174991	0.000129888	-0.801196	-1.26	-0.247885	0	0	NA	NA	NA
ENSG00000100319	ZMAT5	chr22	29730956	29767011	protein_coding	4086	1.06552	227.367	98.9534	0.000217311	chr22_29730655_T_C_b38	-36356	rs140098	0.399306	90	115	1	3.99018e-05	0.248314	0.0582415	0.0363964	0.0384318	0.0828498	0.00011597	-0.160009	-0.253799	-0.079791	0	0	NA	NA	NA
ENSG00000184076	UQCR10	chr22	29767369	29770413	protein_coding	4085	1.03963	244.001	101.2	0.00232075	chr22_29820911_C_A_b38	53542	rs9608816	0.482639	113	139	1	0.000821126	0.139728	0.0407241	0.423558	0.413549	0.355028	9.74616e-05	0.115268	0.059826	0.223624	0	0	NA	NA	NA
ENSG00000100325	ASCC2	chr22	29788609	29838304	protein_coding	4089	1.04171	248.913	101.135	0.00240746	chr22_30667113_T_A_b38	828809	rs5749151	0.211806	53	61	1	0.000854467	-0.22619	0.0661525	0.435056	0.430998	0.36221	9.63533e-05	-0.087127	-0.158171	-0.010938	0	0	NA	NA	NA
ENSG00000100330	MTMR3	chr22	29883155	30030866	protein_coding	4096	1.06349	250.246	99.3788	0.000577767	chr22_30030346_T_A_b38	147191	rs15888	0.180556	47	52	1	0.000136037	0.259573	0.0658744	0.114089	0.115549	0.175035	0.000104537	0.104347	0.031726	0.158429	0	0	NA	NA	NA
ENSG00000268812	AC004264.1	chr22	30246205	30246998	lncRNA	3935	1.06378	228.217	99.2489	0.00200276	chr22_29424241_A_G_b38	-821964	rs5763226	0.180556	47	52	1	0.000609598	0.374023	0.106287	0.341466	0.337149	0.319651	0.000114753	0.846685	0.451414	1.35384	0	0	NA	NA	NA
ENSG00000128342	LIF	chr22	30240453	30246759	protein_coding	3932	1.04663	230.459	100.112	0.00301748	chr22_30648844_A_G_b38	402085	rs1076301	0.5	109	144	1	0.00105431	0.247109	0.0736299	0.484252	0.479385	0.381309	0.000106159	0.375423	0.173746	0.545451	1	0	NA	NA	NA
ENSG00000099985	OSM	chr22	30262829	30266851	protein_coding	3910	1.06502	235.876	100.678	0.000130117	chr22_30831386_A_G_b38	564535	rs5753336	0.138889	36	40	1	2.5114e-05	0.458252	0.104591	0.0212979	0.023407	0.0566214	0.000111571	1.61013	1.14534	2.14791	0	0	NA	NA	NA
ENSG00000279699	AC004264.2	chr22	30275215	30276951	TEC	3916	1.06266	222.212	99.3082	0.00133676	chr22_29746414_T_G_b38	-530537	rs59923178	0.107639	30	31	1	0.000374701	0.499122	0.136395	0.232177	0.230761	0.261887	0.000117341	0.997389	0.526859	1.28017	0	0	NA	NA	NA
ENSG00000239282	CASTOR1	chr22	30285117	30289627	protein_coding	3933	1.08763	203.524	96.8737	0.00173502	chr22_29709309_C_G_b38	-580318	rs2530684	0.138889	38	40	1	0.000436682	-0.460675	0.127412	0.264174	0.259349	0.278314	0.000140995	-0.921537	-1.57428	-0.424649	0	0	NA	NA	NA
ENSG00000099992	TBC1D10A	chr22	30291990	30327046	protein_coding	3935	1.06522	210.645	98.0421	0.0121849	chr22_31008183_AC_A_b38	681137	rs36042663	0.0798611	22	23	1	0.0051469	0.298749	0.104855	0.915808	0.915186	0.516342	0.000125025	0.196693	-0.092383	0.417223	0	0	NA	NA	NA
ENSG00000187860	CCDC157	chr22	30356635	30378658	protein_coding	3943	1.0639	221.387	99.5733	0.00177078	chr22_30874535_G_A_b38	517900	rs8137116	0.0763889	20	22	1	0.000536216	-0.196008	0.0551148	0.30077	0.29538	0.298334	0.000118352	-0.214945	-0.348983	-0.118903	0	0	NA	NA	NA
ENSG00000099995	SF3A1	chr22	30331988	30356919	protein_coding	3943	1.06031	231.842	100.588	0.00521747	chr22_30854677_A_G_b38	497758	rs5749176	0.225694	60	65	1	0.00208682	0.209064	0.0664761	0.685731	0.67943	0.449239	0.000111435	-0.108061	-0.161277	-0.047145	0	0	NA	NA	NA
ENSG00000100003	SEC14L2	chr22	30396941	30425303	protein_coding	3914	1.06653	215.449	98.863	0.00380274	chr22_30399495_G_C_b38	2554	rs5753124	0.225694	58	65	1	0.00129777	0.334761	0.101663	0.538046	0.5293	0.400173	0.000122866	-0.414263	-0.602317	-0.186304	0	0	NA	NA	NA
ENSG00000272689	AC004832.4	chr22	30421206	30421536	lncRNA	3880	1.07275	218.225	99.7347	0.00986784	chr22_30465944_C_T_b38	44408	rs7410776	0.420139	92	121	1	0.00430015	0.234433	0.0805681	0.870213	0.870695	0.503779	0.000124261	0.443607	0.180375	0.639609	0	0	NA	NA	NA
ENSG00000099999	RNF215	chr22	30368811	30421771	protein_coding	3878	1.03817	202.962	98.5982	0.000642707	chr22_30433585_A_G_b38	11814	rs5753135	0.239583	61	69	1	0.000145736	0.267441	0.0681943	0.109789	0.111191	0.171142	0.000116474	-0.207776	-0.293551	-0.133995	0	0	NA	NA	NA
ENSG00000242114	MTFP1	chr22	30425623	30429054	protein_coding	3877	1.04864	206.359	98.8456	0.000283418	chr22_29463517_C_T_b38	-962106	rs79310937	0.111111	30	32	1	5.46653e-05	0.586231	0.140173	0.0471953	0.0484167	0.0981254	0.000119517	0.893407	0.305535	1.19641	0	0	NA	NA	NA
ENSG00000100012	SEC14L3	chr22	30447959	30472049	protein_coding	3828	1.04949	215.657	100.184	1.07304e-13	chr22_30471153_C_T_b38	-896	rs5997659	0.46875	100	135	1	2.31773e-16	-0.513472	0.0540398	9.999e-05	6.73934e-12	1.16803e-10	0.000114757	-1.87175	-2.09479	-1.64708	0	1	6	1	1
ENSG00000181123	AC004832.1	chr22	30475364	30492804	lncRNA	3829	1.06297	206.552	99.4801	2.70353e-12	chr22_30499496_C_G_b38	24132	rs12165604	0.246528	63	71	1	9.41755e-15	0.441869	0.05006	9.999e-05	1.41975e-10	1.97017e-09	0.00012639	0.445404	0.360889	0.511256	0	1	3	1	1
ENSG00000214491	SEC14L6	chr22	30522799	30546682	protein_coding	3800	1.05429	216.473	101.243	7.754e-11	chr22_30538829_T_C_b38	-7853	rs5753190	0.25	59	72	1	9.06681e-13	-0.687922	0.0862079	9.999e-05	6.20197e-09	6.7491e-08	0.000116534	1.40671	1.06547	1.74158	0	1	44	1	0
ENSG00000185339	TCN2	chr22	30607003	30627271	protein_coding	3756	1.05896	199.063	98.9776	0.000857688	chr22_30638995_A_G_b38	31992	rs5749149	0.427083	93	123	1	0.000213353	0.261095	0.068397	0.133887	0.137522	0.194944	0.000129093	-0.28498	-0.420226	-0.174422	0	0	NA	NA	NA
ENSG00000100029	PES1	chr22	30576625	30607083	protein_coding	3757	1.05259	191.589	97.9769	0.00982335	chr22_30203503_T_A_b38	-403580	rs79214644	0.0625	16	18	1	0.0039437	-0.19203	0.0653474	0.837316	0.836345	0.495231	0.000130782	-0.106769	-0.155661	-0.060021	0	0	NA	NA	NA
ENSG00000100036	SLC35E4	chr22	30635781	30669016	protein_coding	3800	1.07937	185.755	96.5754	0.00102067	chr22_30606001_T_A_b38	-29780	rs5753230	0.440972	99	127	1	0.000220855	0.326389	0.0857164	0.141486	0.145635	0.202005	0.000149728	-0.340309	-0.483873	-0.186669	0	0	NA	NA	NA
ENSG00000250318	AC003072.1	chr22	30653877	30654814	unprocessed_pseudogene	3809	1.0599	184.567	96.9341	0.0193862	chr22_30214742_C_T_b38	-440072	rs13057533	0.211806	54	61	1	0.0086819	-0.223788	0.0838975	0.967803	0.969548	0.532077	0.000139742	-0.237067	-0.37937	-0.097129	0	0	NA	NA	NA
ENSG00000167065	DUSP18	chr22	30652051	30667890	protein_coding	3815	1.03518	213.795	100.592	1.14333e-05	chr22_30668033_A_G_b38	143	rs75490016	0.145833	40	42	1	1.33387e-06	-0.346866	0.0681871	0.00109989	0.00194605	0.00711809	0.000109223	-0.183881	-0.23811	-0.128348	0	1	49	1	1
ENSG00000184792	OSBP2	chr22	30693782	30907824	protein_coding	3800	1.04582	202.486	99.4372	0.00203934	chr22_30259606_T_C_b38	-434176	rs9608855	0.149306	42	43	1	0.000630643	0.376813	0.107383	0.320168	0.317219	0.309844	0.000120429	0.276486	0.135907	0.451814	0	0	NA	NA	NA
ENSG00000237977	EIF4HP2	chr22	30902219	30902781	processed_pseudogene	3547	1.03767	200.299	100.124	0.000449488	chr22_30465928_T_C_b38	-436291	rs17738020	0.111111	28	32	1	0.000106479	0.557932	0.139262	0.0760924	0.0773162	0.136157	0.000117777	1.03367	0.643187	1.32165	0	0	NA	NA	NA
ENSG00000235989	MORC2-AS1	chr22	30922308	30932449	lncRNA	3532	1.06268	184.129	97.6215	0.00320228	chr22_31456441_T_C_b38	534133	rs9609286	0.239583	61	69	1	0.000977742	-0.455035	0.134672	0.424658	0.415894	0.35617	0.000141616	-0.669599	-1.11639	-0.367635	0	0	NA	NA	NA
ENSG00000133422	MORC2	chr22	30925130	30968774	protein_coding	3566	1.05831	204.849	98.8199	0.00017713	chr22_31441341_C_T_b38	472567	rs73160624	0.0590278	17	17	1	3.07039e-05	0.584709	0.135022	0.0236976	0.0286144	0.0663304	0.000125126	0.224136	0.116842	0.343701	0	0	NA	NA	NA
ENSG00000253352	TUG1	chr22	30969245	30979395	lncRNA	3566	1.05705	205.225	99.0331	0.0020618	chr22_30247620_C_G_b38	-721625	rs2267153	0.336806	78	97	1	0.000622851	-0.149614	0.0425926	0.319368	0.31873	0.310645	0.000124274	-0.046144	-0.068964	-0.020001	0	0	NA	NA	NA
ENSG00000183963	SMTN	chr22	31064105	31104757	protein_coding	3492	1.06638	201.459	98.1162	0.0083343	chr22_30308030_AG_A_b38	-756075	rs147238319	0.0555556	15	16	1	0.00324726	-0.441729	0.147112	0.80112	0.795939	0.483488	0.000131317	-0.582777	-1.1681	-0.203951	0	0	NA	NA	NA
ENSG00000273387	AC005005.3	chr22	31082156	31083565	lncRNA	3485	1.08087	203.276	97.9723	0.00305584	chr22_30225624_C_A_b38	-857941	rs76168543	0.0902778	26	26	1	0.000942877	-0.674447	0.198966	0.431157	0.42462	0.359995	0.00013761	-2.76688	-6.64386	-1.14892	0	0	NA	NA	NA
ENSG00000198832	SELENOM	chr22	31104772	31120069	protein_coding	3452	1.0616	213.009	99.4636	0.0037953	chr22_30617934_G_T_b38	-502135	rs76348547	0.0625	18	18	1	0.00133949	-0.441561	0.134493	0.535846	0.526635	0.399099	0.000121898	-0.731043	-1.10362	-0.433106	0	0	NA	NA	NA
ENSG00000185133	INPP5J	chr22	31122731	31134697	protein_coding	3453	1.05821	212.846	99.5306	0.00785657	chr22_30871681_TAGG_T_b38	-251050	rs79532894	0.232639	59	67	1	0.00323669	-0.257797	0.0858255	0.79572	0.796856	0.483712	0.000120376	-0.273507	-0.549677	-0.077557	0	0	NA	NA	NA
ENSG00000100078	PLA2G3	chr22	31134807	31140508	protein_coding	3440	1.04101	205.248	99.2657	0.000415157	chr22_31931929_T_TGAAAG_b38	791421	rs113083881	0.326389	80	94	1	9.02139e-05	-0.491274	0.121286	0.0723928	0.0724863	0.130292	0.000116516	-0.846436	-1.17443	-0.472015	0	0	NA	NA	NA
ENSG00000138942	RNF185	chr22	31160182	31207019	protein_coding	3459	1.03306	211.655	99.0577	4.61399e-06	chr22_31263509_T_C_b38	103327	rs5749244	0.104167	24	30	1	3.63881e-07	-0.518583	0.0963728	0.00079992	0.000765229	0.00311826	0.000109368	-0.248233	-0.311413	-0.181066	0	1	49	1	1
ENSG00000182541	LIMK2	chr22	31212239	31280080	protein_coding	3562	1.09596	221.395	98.059	0.000273124	chr22_32177456_T_C_b38	965217	rs136409	0.423611	94	122	1	4.87364e-05	0.22396	0.0531722	0.0409959	0.0428768	0.0897171	0.00013371	0.134443	0.099654	0.209816	0	0	NA	NA	NA
ENSG00000228839	PIK3IP1-AS1	chr22	31292499	31338021	lncRNA	3684	1.06674	222.264	99.4838	0.00103485	chr22_30451155_G_T_b38	-841344	rs9608921	0.100694	26	29	1	0.000278082	-0.642127	0.171527	0.181682	0.180274	0.228082	0.000119197	-0.933979	-1.86582	-0.450585	0	0	NA	NA	NA
ENSG00000100100	PIK3IP1	chr22	31281594	31292534	protein_coding	3686	1.08019	208.418	97.2697	0.0190244	chr22_31042911_TA_T_b38	-249623	rs77923273	0.486111	100	140	1	0.00859751	-0.18566	0.0695128	0.975102	0.978397	0.534644	0.000133865	0.121945	0.036611	0.224567	0	0	NA	NA	NA
ENSG00000100105	PATZ1	chr22	31325804	31346346	protein_coding	3934	1.06251	249.59	99.7969	0.00109094	chr22_30503367_C_T_b38	-842979	rs7292758	0.309028	74	89	1	0.00030306	0.215956	0.0580616	0.214179	0.212988	0.250557	0.000104411	0.12697	0.084311	0.182989	0	0	NA	NA	NA
ENSG00000213888	LINC01521	chr22	31346777	31348719	lncRNA	3933	1.04703	262.147	101.336	0.00618876	chr22_32103755_A_G_b38	756978	rs59386674	0.0659722	18	19	1	0.00265544	0.558683	0.1821	0.794921	0.789718	0.481617	9.34806e-05	0.479566	0.296954	0.673135	0	0	NA	NA	NA
ENSG00000185721	DRG1	chr22	31399604	31530634	protein_coding	4069	1.05604	243.803	99.0706	0.00668066	chr22_30621790_T_C_b38	-777814	rs5753246	0.392361	92	113	1	0.00260101	-0.136318	0.0443359	0.789221	0.788452	0.481494	0.000104196	-0.08717	-0.147091	-0.022284	0	0	NA	NA	NA
ENSG00000240591	AL096701.3	chr22	31452881	31464304	lncRNA	4140	1.07056	266.176	99.8063	0.00318765	chr22_30915188_C_T_b38	-537693	rs7285906	0.260417	66	75	1	0.00110648	0.396451	0.118645	0.550145	0.54033	0.404252	0.00010102	0.507199	0.234517	0.812742	0	0	NA	NA	NA
ENSG00000198089	SFI1	chr22	31488688	31618588	protein_coding	4146	1.07058	257.633	98.7175	0.00400595	chr22_31406242_T_C_b38	-82446	rs5997977	0.3125	76	90	1	0.00137126	-0.144157	0.0440045	0.623238	0.61463	0.428846	0.000104381	-0.101676	-0.157164	-0.054195	0	0	NA	NA	NA
ENSG00000184708	EIF4ENIF1	chr22	31436977	31496108	protein_coding	4150	1.04113	271.617	100.476	0.00169768	chr22_32446085_T_C_b38	949977	rs59738244	0.0798611	23	23	1	0.000540251	-0.469578	0.13212	0.357964	0.350084	0.325915	8.8093e-05	-0.190806	-0.32452	-0.08496	0	0	NA	NA	NA
ENSG00000214093	AL096701.1	chr22	31559483	31559939	processed_pseudogene	4218	1.08568	282.741	99.3536	0.000815299	chr22_30605069_C_T_b38	-954414	rs62227035	0.107639	30	31	1	0.000206269	0.50502	0.131974	0.170083	0.173948	0.223235	0.000100757	0.602897	0.351453	0.839779	0	0	NA	NA	NA
ENSG00000241878	PISD	chr22	31618491	31662432	protein_coding	4274	1.04659	330.684	102.194	0.00474517	chr22_31631890_G_A_b38	-30542	rs5753732	0.239583	61	69	1	0.00202463	0.207344	0.0657293	0.781122	0.778309	0.478805	7.39745e-05	0.15101	0.076621	0.230431	0	0	NA	NA	NA
ENSG00000183530	PRR14L	chr22	31676256	31750140	protein_coding	4292	1.06994	334.507	101.473	4.83248e-17	chr22_31733470_G_A_b38	-16670	rs140085	0.177083	44	51	1	3.451e-20	0.753939	0.0679931	9.999e-05	1.70037e-15	5.00848e-14	8.01961e-05	0.313535	0.267328	0.376971	0	1	49	1	1
ENSG00000100150	DEPDC5	chr22	31753867	31908033	protein_coding	4301	1.0501	354.952	102.956	0.000271007	chr22_32739782_T_G_b38	985915	rs732446	0.184028	47	53	1	7.32263e-05	0.324236	0.0789723	0.0760924	0.0797091	0.138914	6.98986e-05	0.135646	0.056761	0.191123	0	0	NA	NA	NA
ENSG00000242251	RN7SL20P	chr22	31757202	31757498	misc_RNA	4313	1.07372	316.988	99.904	0.00391942	chr22_32324675_G_A_b38	567473	rs75231751	0.0520833	15	15	1	0.00142725	0.812203	0.248865	0.691431	0.684137	0.450769	8.58706e-05	1.30594	0.79947	1.65646	0	0	NA	NA	NA
ENSG00000128245	YWHAH	chr22	31944522	31957603	protein_coding	4439	1.05481	331.578	101.525	0.000641389	chr22_32828453_C_T_b38	883931	rs242082	0.357639	83	103	1	0.000181528	-0.231925	0.0600559	0.166583	0.171371	0.221713	7.62428e-05	-0.136551	-0.203792	-0.070628	0	0	NA	NA	NA
ENSG00000128254	C22orf24	chr22	31932714	31945518	lncRNA	4438	1.03247	375.307	104.54	0.000422416	chr22_31661515_G_T_b38	-284003	rs760908	0.253472	62	73	1	0.00013896	-0.530606	0.134854	0.135486	0.136027	0.193609	6.15329e-05	-1.08265	-1.4483	-0.747159	0	0	NA	NA	NA
ENSG00000232346	Z74021.1	chr22	32039490	32039896	processed_pseudogene	4536	1.03928	338.495	101.896	0.00101223	chr22_32610644_G_A_b38	571154	rs114700658	0.0555556	16	16	1	0.000320388	0.660058	0.178213	0.277972	0.272652	0.285671	7.01588e-05	1.11925	0.415715	1.59405	0	0	NA	NA	NA
ENSG00000100170	SLC5A1	chr22	32043261	32113029	protein_coding	4525	1.06543	352.161	102.347	0.0020689	chr22_31536909_A_T_b38	-506352	rs5749295	0.319444	80	92	1	0.000767588	-0.35952	0.104175	0.49745	0.486858	0.384433	7.48516e-05	-0.510463	-0.838898	-0.339758	0	0	NA	NA	NA
ENSG00000205856	C22orf42	chr22	32149006	32159322	protein_coding	4612	1.0656	340.072	101.33	0.00168376	chr22_32282364_T_G_b38	123042	rs5998374	0.347222	86	100	1	0.000564896	-0.34996	0.0988251	0.409459	0.404732	0.351377	7.75636e-05	-1.78205	-2.58253	-1.08553	0	0	NA	NA	NA
ENSG00000205853	RFPL3S	chr22	32359886	32382106	lncRNA	4859	1.05726	416.925	103.006	0.000216162	chr22_32387054_A_G_b38	4948	rs75521069	0.0798611	22	23	1	5.63722e-05	-0.871082	0.208683	0.0693931	0.0731352	0.131054	6.12299e-05	-2.26367	-3.56358	-0.706195	0	0	NA	NA	NA
ENSG00000100220	RTCB	chr22	32387582	32412248	protein_coding	4899	1.02848	457.61	105.205	0.00177156	chr22_32336027_G_C_b38	-76221	rs9609509	0.378472	89	109	1	0.00075863	0.139112	0.0402688	0.549445	0.542512	0.404994	4.96386e-05	0.089608	0.044787	0.152246	0	0	NA	NA	NA
ENSG00000100225	FBXO7	chr22	32474676	32498829	protein_coding	4961	1.04395	434.977	103.608	8.02099e-09	chr22_32500544_C_G_b38	25868	rs5754117	0.409722	92	118	1	3.81833e-10	0.464666	0.0681777	9.999e-05	1.97038e-06	1.41439e-05	5.56429e-05	0.236993	0.182331	0.288908	0	1	49	1	1
ENSG00000100234	TIMP3	chr22	32801701	32863043	protein_coding	5279	1.04186	583.034	106.371	0.00181484	chr22_32453205_C_T_b38	-348496	rs7290725	0.475694	110	137	1	0.000833997	-0.218906	0.0638871	0.641336	0.635712	0.435464	4.11635e-05	0.559149	0.361927	0.80445	0	0	NA	NA	NA
ENSG00000232073	Z82198.2	chr22	33164063	33166439	lncRNA	5680	1.08894	537.867	102.301	0.00058196	chr22_33895477_G_A_b38	731414	rs2283959	0.40625	90	117	1	0.000171301	-0.314598	0.0811299	0.235276	0.231365	0.262232	5.36236e-05	-0.762237	-1.41623	-0.43352	0	0	NA	NA	NA
ENSG00000133424	LARGE1	chr22	33162226	33922841	protein_coding	5545	1.06301	411.09	103.086	3.97038e-05	chr22_34209122_C_A_b38	286281	rs67514528	0.402778	88	116	1	7.75073e-06	0.331965	0.0710564	0.009999	0.0121462	0.0336875	6.35192e-05	0.267629	0.16971	0.349997	0	1	49	1	1
ENSG00000100281	HMGXB4	chr22	35257452	35295807	protein_coding	5619	1.0559	378.345	102.249	0.00375339	chr22_35072886_C_T_b38	-184566	rs6518932	0.180556	46	52	1	0.00154026	0.340545	0.105104	0.748125	0.740019	0.466979	6.71088e-05	0.113074	0.038108	0.167139	0	0	NA	NA	NA
ENSG00000100284	TOM1	chr22	35299275	35347992	protein_coding	5674	1.048	425.477	103.939	0.000121972	chr22_35211159_T_C_b38	-88116	rs73170170	0.149306	38	43	1	3.12646e-05	-0.261507	0.0604519	0.0394961	0.0429436	0.0897956	5.78225e-05	-0.126108	-0.194582	-0.058714	0	0	NA	NA	NA
ENSG00000273176	AL008635.1	chr22	35298838	35299541	lncRNA	5674	1.07048	393.166	102.19	0.00478925	chr22_34483988_A_G_b38	-815553	rs205256	0.333333	83	96	1	0.00204642	0.372981	0.118364	0.838516	0.831247	0.493486	6.83755e-05	-0.519958	-1.03737	-0.171447	0	0	NA	NA	NA
ENSG00000266320	MIR3909	chr22	35335640	35335758	miRNA	5700	1.06009	418.502	103.024	0.000827063	chr22_36022232_C_T_b38	686592	rs132597	0.121528	32	35	1	0.000272789	-0.48381	0.129051	0.267973	0.266059	0.282016	6.16831e-05	-1.14547	-1.87663	-0.386512	0	0	NA	NA	NA
ENSG00000100292	HMOX1	chr22	35380361	35394207	protein_coding	5577	1.05648	407.584	102.715	0.000928146	chr22_34691333_G_C_b38	-689028	rs2213446	0.149306	40	43	1	0.000305808	0.294891	0.0793379	0.290471	0.289413	0.294737	6.24391e-05	-0.501103	-0.758261	-0.212224	1	0	NA	NA	NA
ENSG00000100297	MCM5	chr22	35400134	35425431	protein_coding	5475	1.04594	401.077	102.564	0.00210783	chr22_35097170_TC_T_b38	-302964	rs57749349	0.118056	34	34	1	0.000794847	-0.357803	0.103989	0.548545	0.549929	0.407804	6.08349e-05	-0.224906	-0.367371	-0.094144	0	0	NA	NA	NA
ENSG00000198125	MB	chr22	35606764	35637951	protein_coding	5364	1.04224	458.169	104.305	0.000143587	chr22_36019081_T_C_b38	381130	rs5756040	0.0972222	28	28	1	3.9024e-05	-0.370648	0.0868183	0.0537946	0.0556884	0.108813	5.2462e-05	-0.609075	-0.979879	-0.345829	0	0	NA	NA	NA
ENSG00000221963	APOL6	chr22	35648446	35668404	protein_coding	5344	1.05442	456.557	103.985	0.00202946	chr22_35135705_G_A_b38	-512741	rs9306297	0.295139	71	85	1	0.000826697	0.169033	0.049294	0.590541	0.580293	0.417727	5.52877e-05	0.152972	0.041622	0.263441	0	0	NA	NA	NA
ENSG00000237406	NDUFA9P1	chr22	35897270	35898404	processed_pseudogene	5217	1.04042	528.113	105.949	0.00302847	chr22_35596316_A_G_b38	-302088	rs77115802	0.0520833	12	15	1	0.00146019	0.465898	0.143063	0.786021	0.786357	0.48083	4.51795e-05	0.582059	0.354527	0.873435	0	0	NA	NA	NA
ENSG00000100320	RBFOX2	chr22	35738736	36028824	protein_coding	5380	1.05128	525.922	104.565	0.000759602	chr22_35487343_C_A_b38	-541481	rs28605003	0.159722	41	46	1	0.000274507	0.238235	0.0635764	0.305969	0.305756	0.303444	4.73995e-05	0.123305	0.054574	0.163393	0	0	NA	NA	NA
ENSG00000279805	Z95114.3	chr22	36137430	36139350	TEC	5210	1.05906	544.322	105.209	0.00068232	chr22_35446195_G_A_b38	-693155	rs55765092	0.159722	41	46	1	0.000253412	-0.497082	0.131867	0.286171	0.283628	0.291511	4.72341e-05	-1.14609	-1.79512	-0.473196	0	0	NA	NA	NA
ENSG00000128284	APOL3	chr22	36140330	36166177	protein_coding	5086	1.06237	549.122	105.139	0.000287296	chr22_36198325_A_C_b38	32148	rs6000179	0.163194	43	47	1	9.31601e-05	-0.34509	0.0853764	0.120888	0.126246	0.185144	4.74361e-05	-0.446637	-0.586526	-0.290725	0	0	NA	NA	NA
ENSG00000100336	APOL4	chr22	36189124	36204840	protein_coding	5031	1.03865	563.341	105.4	6.66136e-18	chr22_36204054_C_T_b38	-786	rs6000188	0.347222	85	100	1	1.73585e-20	0.843221	0.0752075	9.999e-05	1.02211e-15	3.13106e-14	4.20491e-05	1.51255	1.31938	1.71879	0	1	49	1	1
ENSG00000128335	APOL2	chr22	36226209	36239954	protein_coding	5092	1.03472	630.907	107.786	2.61648e-05	chr22_35645515_C_T_b38	-594439	rs5755820	0.0833333	23	24	1	7.66471e-06	-0.521058	0.111467	0.0119988	0.0139839	0.037636	3.69465e-05	-0.364228	-0.616752	-0.205038	0	1	49	1	1
ENSG00000100342	APOL1	chr22	36253010	36267530	protein_coding	5120	1.02535	572.562	105.649	0.000523552	chr22_36265796_G_A_b38	12786	rs136177	0.15625	41	45	1	0.000192753	-0.323889	0.084229	0.249775	0.248078	0.271992	3.91584e-05	0.292233	0.114065	0.410841	0	0	NA	NA	NA
ENSG00000100345	MYH9	chr22	36281277	36388067	protein_coding	5182	1.0343	644.775	107.125	7.64092e-05	chr22_36558512_G_T_b38	170445	rs5756240	0.236111	60	68	1	2.41844e-05	-0.225449	0.0513449	0.0416958	0.042701	0.089395	3.60892e-05	-0.140318	-0.207993	-0.081636	0	0	NA	NA	NA
ENSG00000223695	FO393418.1	chr22	36388626	36396517	lncRNA	5183	1.03061	621.098	106.21	0.00066072	chr22_35522223_T_C_b38	-866403	rs35806646	0.107639	27	31	1	0.000261383	0.565753	0.150429	0.327967	0.32231	0.312277	3.68986e-05	0.851541	0.475941	1.27527	0	0	NA	NA	NA
ENSG00000237668	RPS15AP38	chr22	36421273	36421644	processed_pseudogene	5206	1.05555	580.33	104.408	0.00135002	chr22_36978244_C_G_b38	556600	rs12165519	0.0520833	15	15	1	0.000528589	-0.697438	0.195881	0.524948	0.517461	0.395694	4.36936e-05	-4.18572	-6.64386	-0.979084	0	0	NA	NA	NA
ENSG00000228719	AL022313.2	chr22	36445395	36454944	lncRNA	5157	1.05136	611.858	105.324	0.000628837	chr22_36252306_A_C_b38	-202638	rs6000218	0.111111	30	32	1	0.000232548	0.562936	0.148396	0.29997	0.295946	0.29861	4.07562e-05	1.1705	0.676931	1.63801	0	0	NA	NA	NA
ENSG00000100348	TXN2	chr22	36467046	36481640	protein_coding	5111	1.03988	651.482	106.589	0.00208459	chr22_36471842_C_T_b38	-9798	rs10222216	0.0659722	18	19	1	0.000988183	0.40856	0.121032	0.730227	0.729164	0.464598	3.65439e-05	0.345228	0.228184	0.484229	0	0	NA	NA	NA
ENSG00000100350	FOXRED2	chr22	36487190	36507101	protein_coding	5073	1.0437	599.646	105.33	3.69055e-09	chr22_36507049_C_T_b38	-52	rs146532334	0.0590278	17	17	1	2.16646e-10	1.21084	0.174784	9.999e-05	1.22905e-06	9.12172e-06	4.03239e-05	1.35227	1.13309	1.5739	1	1	49	1	1
ENSG00000100353	EIF3D	chr22	36510855	36529184	protein_coding	5089	1.04614	633.196	106.3	3.98425e-05	chr22_36119755_G_A_b38	-409429	rs6000138	0.135417	35	39	1	1.06937e-05	0.163245	0.0355383	0.0182982	0.0205977	0.0513197	3.85651e-05	0.103587	0.06225	0.151926	0	0	NA	NA	NA
ENSG00000100360	IFT27	chr22	36758202	36776256	protein_coding	5034	1.05728	547.407	103.616	0.000100317	chr22_36795374_A_G_b38	19118	rs9607382	0.371528	83	107	1	2.41791e-05	0.171353	0.0390243	0.0434957	0.0440932	0.0916987	4.66382e-05	-0.095672	-0.14398	-0.042017	0	0	NA	NA	NA
ENSG00000100365	NCF4	chr22	36860988	36878017	protein_coding	5114	1.04968	562.783	104.721	0.000653466	chr22_36695151_G_C_b38	-165837	rs2284014	0.364583	86	105	1	0.00023315	-0.206295	0.0543919	0.286871	0.28528	0.292423	4.40125e-05	0.397367	0.148655	0.591996	0	0	NA	NA	NA
ENSG00000100368	CSF2RB	chr22	36913628	36940439	protein_coding	5116	1.06455	602.174	105.398	0.00133383	chr22_36726306_T_C_b38	-187322	rs738519	0.152778	40	44	1	0.000554029	-0.24332	0.0686017	0.530947	0.522408	0.397766	4.36276e-05	0.492022	0.023404	0.746365	0	0	NA	NA	NA
ENSG00000128309	MPST	chr22	37019635	37029822	protein_coding	5089	1.0556	616.003	105.756	8.24627e-06	chr22_37012189_A_G_b38	-7446	rs5756478	0.440972	97	127	1	1.66465e-06	-0.286493	0.0568906	0.00309969	0.00368585	0.0124488	4.11709e-05	-0.220599	-0.29378	-0.139392	0	1	49	1	1
ENSG00000128311	TST	chr22	37010859	37020183	protein_coding	5090	1.04431	584.387	104.771	1.59261e-11	chr22_37009400_G_A_b38	-10783	rs5756475	0.454861	101	131	1	3.47468e-13	-0.353402	0.0433119	9.999e-05	4.02269e-09	4.48511e-08	4.14793e-05	-0.447684	-0.547453	-0.354319	0	1	49	1	1
ENSG00000100379	KCTD17	chr22	37051736	37063390	protein_coding	5054	1.03348	578.792	105.22	0.00151285	chr22_36239921_A_G_b38	-811815	rs136145	0.461806	102	133	1	0.000633357	-0.284318	0.0810535	0.571843	0.56846	0.413778	4.00672e-05	-0.364731	-0.510519	-0.1761	0	0	NA	NA	NA
ENSG00000100385	IL2RB	chr22	37125843	37175054	protein_coding	5131	1.04704	641.921	107.579	0.000665922	chr22_36527184_T_C_b38	-647870	rs6000295	0.125	33	36	1	0.000288796	-0.40444	0.108342	0.329267	0.32586	0.314424	3.81796e-05	0.758452	0.401661	1.05473	0	0	NA	NA	NA
ENSG00000133466	C1QTNF6	chr22	37180166	37199385	protein_coding	5116	1.04869	546.675	104.663	1.6209e-07	chr22_37211941_A_C_b38	12556	rs9610669	0.451389	94	130	1	1.53709e-08	0.435306	0.0717933	9.999e-05	5.50683e-05	0.000293378	4.51295e-05	-0.407096	-0.500583	-0.323914	0	1	49	1	1
ENSG00000128340	RAC2	chr22	37225270	37244448	protein_coding	4982	1.03109	584.399	107.242	0.00436052	chr22_37586256_G_T_b38	341808	rs9622647	0.142361	38	41	1	0.0023539	-0.228527	0.0735606	0.913509	0.917775	0.516858	3.92932e-05	-0.488071	-0.792939	-0.214952	0	0	NA	NA	NA
ENSG00000100055	CYTH4	chr22	37282027	37315341	protein_coding	4937	1.05852	556.026	105.619	0.0013001	chr22_36932709_A_G_b38	-349318	rs2075936	0.430556	97	124	1	0.000545301	0.204266	0.0575159	0.493051	0.487139	0.384531	4.61415e-05	0.260206	0.057612	0.423611	0	0	NA	NA	NA
ENSG00000166897	ELFN2	chr22	37367960	37427479	protein_coding	4853	1.02844	536.673	105.158	5.66198e-11	chr22_37416872_A_G_b38	-10607	rs9610749	0.430556	97	124	1	1.66674e-12	0.529922	0.0673759	9.999e-05	1.83483e-08	1.85962e-07	4.23184e-05	1.82362	1.51543	2.12257	0	1	41	1	1
ENSG00000100060	MFNG	chr22	37469063	37486393	protein_coding	4733	1.04966	517.275	104.178	0.000523012	chr22_37284086_G_A_b38	-202307	rs4821626	0.302083	72	87	1	0.000173354	-0.271692	0.0701241	0.216578	0.216686	0.253013	4.7881e-05	-0.51699	-0.897014	-0.325163	0	0	NA	NA	NA
ENSG00000100065	CARD10	chr22	37490362	37519542	protein_coding	4671	1.0449	548.728	105.679	2.7938e-10	chr22_37508950_C_G_b38	-10592	rs932326	0.423611	98	122	1	1.1883e-11	-0.646117	0.086244	9.999e-05	7.431e-08	6.88242e-07	4.42801e-05	1.00629	0.793929	1.17816	0	1	48	1	1
ENSG00000128283	CDC42EP1	chr22	37560480	37569405	protein_coding	4560	1.03943	573.803	107.101	0.000489442	chr22_37577188_G_C_b38	16708	rs968725	0.152778	42	44	1	0.00019755	0.42336	0.110291	0.232377	0.228359	0.260221	4.14137e-05	-0.575555	-0.748763	-0.224765	0	0	NA	NA	NA
ENSG00000100079	LGALS2	chr22	37570248	37582616	protein_coding	4526	1.05358	509.456	104.927	3.05772e-08	chr22_37569873_G_A_b38	-12743	rs2235338	0.451389	101	130	1	2.32042e-09	0.564485	0.0874748	9.999e-05	8.40854e-06	5.30549e-05	4.93818e-05	-1.45321	-1.81988	-0.967831	0	1	42	1	1
ENSG00000100083	GGA1	chr22	37608725	37633564	protein_coding	4497	1.0461	459.254	103.318	0.00283934	chr22_37510682_A_G_b38	-98043	rs6519065	0.302083	75	87	1	0.00117679	0.147757	0.0444682	0.719728	0.712265	0.459116	5.31619e-05	0.182852	0.109534	0.213986	0	0	NA	NA	NA
ENSG00000100092	SH3BP1	chr22	37634654	37656119	protein_coding	4443	1.0625	452.182	102.39	7.63392e-05	chr22_36853449_G_C_b38	-781205	rs5756372	0.1875	50	54	1	1.56386e-05	-0.3631	0.0806917	0.0252975	0.0267311	0.0628564	5.76334e-05	0.425848	0.291237	0.640107	0	0	NA	NA	NA
ENSG00000233360	Z83844.2	chr22	37641832	37658377	lncRNA	4455	1.02163	523.291	107.061	1.33919e-09	chr22_37670549_A_C_b38	12172	rs7285699	0.472222	108	136	1	9.56961e-11	0.616384	0.0869605	9.999e-05	5.11037e-07	4.09543e-06	4.21814e-05	1.34551	0.963294	1.78276	0	1	39	1	1
ENSG00000241360	PDXP	chr22	37658723	37666932	protein_coding	4457	1.01974	528.947	106.894	0.00113197	chr22_37100807_C_T_b38	-557916	rs9619658	0.277778	69	80	1	0.000503444	-0.415208	0.116154	0.443656	0.441066	0.365771	4.14002e-05	-0.959266	-1.58521	-0.581782	0	0	NA	NA	NA
ENSG00000100097	LGALS1	chr22	37675636	37679802	protein_coding	4443	1.0281	511.003	106.205	0.000270873	chr22_37638746_A_C_b38	-36890	rs4820292	0.173611	46	50	1	9.45143e-05	-0.260283	0.0644559	0.121188	0.120706	0.179893	4.43812e-05	-0.479418	-0.783584	-0.238711	0	0	NA	NA	NA
ENSG00000273899	NOL12	chr22	37681673	37693476	protein_coding	4460	1.06062	465.029	103.893	0.00359888	chr22_37148891_T_G_b38	-532782	rs228979	0.201389	52	58	1	0.00159965	0.263261	0.0815471	0.80022	0.795691	0.483444	5.56278e-05	-0.32356	-0.555607	-0.145153	0	0	NA	NA	NA
ENSG00000100106	TRIOBP	chr22	37697048	37776556	protein_coding	4444	1.04217	468.686	104.924	0.000407306	chr22_38324429_A_G_b38	627381	rs112198357	0.1875	46	54	1	0.000137067	-0.232775	0.0591043	0.157484	0.15883	0.212429	5.12696e-05	-0.145655	-0.189809	-0.082393	0	0	NA	NA	NA
ENSG00000189060	H1-0	chr22	37805093	37807436	protein_coding	4336	1.04026	473.876	105.186	0.000546952	chr22_37808082_C_T_b38	2989	rs710187	0.451389	102	130	1	0.000196182	0.304094	0.0791811	0.212779	0.211992	0.249876	5.03168e-05	-0.21935	-0.340292	-0.104583	0	0	NA	NA	NA
ENSG00000100116	GCAT	chr22	37807905	37817176	protein_coding	4328	1.02272	491.096	106.292	0.000606678	chr22_36829244_G_A_b38	-978661	rs5756362	0.434028	98	125	1	0.000238481	-0.226392	0.0597897	0.252575	0.247873	0.271889	4.51535e-05	-0.208839	-0.304957	-0.126333	0	0	NA	NA	NA
ENSG00000100129	EIF3L	chr22	37848868	37889407	protein_coding	4282	1.05949	429.443	102.871	1.91808e-05	chr22_37848669_TACAGGCGTGAGCC_T_b38	-199	rs199925602	0.0763889	22	22	1	3.21727e-06	0.338628	0.0693634	0.00459954	0.0060058	0.018855	5.99698e-05	0.255743	0.138423	0.366325	0	1	49	1	1
ENSG00000100124	ANKRD54	chr22	37830855	37849327	protein_coding	4281	1.05861	443.128	104.102	4.63766e-11	chr22_37727806_G_T_b38	-121521	rs36033780	0.0520833	15	15	1	1.01871e-12	-0.71535	0.0898918	9.999e-05	7.09735e-09	7.68253e-08	5.79164e-05	-0.575482	-0.762691	-0.462858	0	1	49	1	1
ENSG00000279738	AL022311.1	chr22	37876148	37895563	lncRNA	4242	1.04977	437.192	104.173	0.00117369	chr22_37276728_A_G_b38	-599420	rs11703534	0.131944	35	38	1	0.000442851	0.243391	0.0673914	0.383262	0.377662	0.338647	5.66744e-05	0.245478	0.085516	0.352448	0	0	NA	NA	NA
ENSG00000100139	MICALL1	chr22	37905657	37942822	protein_coding	4353	1.04982	403.51	102.304	0.00281624	chr22_38848113_C_A_b38	942456	rs35749963	0.170139	45	49	1	0.0011013	0.199178	0.0595826	0.666333	0.659544	0.443217	6.14172e-05	0.145021	0.04452	0.258995	0	0	NA	NA	NA
ENSG00000278948	AL031587.5	chr22	37943050	37944898	TEC	4308	1.04172	423.51	103.875	0.00498648	chr22_37655198_G_A_b38	-287852	rs73168203	0.232639	58	67	1	0.0023337	0.245982	0.0791091	0.868813	0.871103	0.503942	5.66366e-05	0.280229	0.145722	0.371362	0	0	NA	NA	NA
ENSG00000128346	C22orf23	chr22	37943050	37953669	protein_coding	4279	1.05197	436.921	105.197	0.000639204	chr22_37635629_G_T_b38	-318040	rs6000848	0.0833333	22	24	1	0.000234898	-0.509637	0.134445	0.226677	0.222175	0.256417	5.72109e-05	-0.397056	-0.587763	-0.200792	0	0	NA	NA	NA
ENSG00000100151	PICK1	chr22	38056311	38075701	protein_coding	4104	1.03445	435.275	105.692	0.000176138	chr22_37512969_T_C_b38	-543342	rs738298	0.288194	72	83	1	5.54811e-05	0.2447	0.0585642	0.0639936	0.066516	0.122978	5.34913e-05	0.142827	0.079583	0.184112	0	0	NA	NA	NA
ENSG00000272720	AL022322.1	chr22	38090127	38091559	lncRNA	4120	1.04784	427.439	105.22	0.00021974	chr22_38216511_AT_A_b38	126384	rs36116754	0.315972	80	91	1	6.88539e-05	0.370752	0.0899471	0.0768923	0.0783254	0.137283	5.75196e-05	0.402678	0.142737	0.600338	0	0	NA	NA	NA
ENSG00000128298	BAIAP2L2	chr22	38084900	38110684	protein_coding	4168	1.03704	419.929	105.089	0.0038356	chr22_38410053_G_A_b38	299369	rs76914633	0.0798611	21	23	1	0.00183094	0.474712	0.148992	0.794621	0.789874	0.481666	5.60372e-05	0.875359	0.511669	1.62565	0	0	NA	NA	NA
ENSG00000185022	MAFF	chr22	38200767	38216507	protein_coding	4205	1.04591	375.359	103.193	0.00254904	chr22_37581474_C_T_b38	-619293	rs12167061	0.0972222	27	28	1	0.00103023	0.249411	0.0741614	0.60474	0.596215	0.423026	6.49937e-05	0.432303	0.219548	0.626242	1	0	NA	NA	NA
ENSG00000184381	PLA2G6	chr22	38111495	38214778	protein_coding	4253	1.06037	379.762	103.148	0.00049394	chr22_39109649_C_T_b38	894871	rs12170793	0.0520833	15	15	1	0.00015037	-0.321746	0.0822196	0.153185	0.150159	0.205706	6.80507e-05	-0.397376	-0.618573	-0.185191	0	0	NA	NA	NA
ENSG00000198792	TMEM184B	chr22	38219291	38273010	protein_coding	4160	1.06036	365.143	102.027	0.000260604	chr22_38212220_T_C_b38	-60790	rs2064103	0.4375	102	126	1	6.47876e-05	-0.193031	0.0466502	0.0738926	0.0765919	0.13529	7.07715e-05	0.167016	0.106578	0.265021	0	0	NA	NA	NA
ENSG00000213923	CSNK1E	chr22	38290691	38318084	protein_coding	4158	1.05931	352.929	102.166	4.38079e-07	chr22_38294883_C_A_b38	-23201	rs2075984	0.458333	104	132	1	3.34443e-08	-0.285465	0.0483879	0.00019998	8.95045e-05	0.000458882	7.29188e-05	-0.167514	-0.23106	-0.115829	0	1	49	1	1
ENSG00000229955	Z98749.1	chr22	38387918	38388857	lncRNA	4188	1.0558	353.621	103.391	0.000707771	chr22_38845504_A_G_b38	456647	rs9607581	0.253472	64	73	1	0.000233183	-0.344223	0.0907591	0.19998	0.199367	0.241397	7.17719e-05	-0.516645	-0.747305	-0.208378	0	0	NA	NA	NA
ENSG00000244627	TPTEP2	chr22	38335762	38398929	transcribed_unprocessed_pseudogene	4170	1.03852	350.203	103.547	0.00557849	chr22_38992481_T_A_b38	593552	rs150925968	0.0625	18	18	1	0.00261665	-0.338691	0.110225	0.849515	0.850138	0.49863	6.76017e-05	-0.365604	-0.594763	-0.125644	0	0	NA	NA	NA
ENSG00000100196	KDELR3	chr22	38468078	38483447	protein_coding	4113	1.04227	338.168	103.999	0.000188839	chr22_38444108_G_A_b38	-23970	rs2267388	0.458333	99	132	1	5.22938e-05	-0.270642	0.0645353	0.0488951	0.0540381	0.106557	7.10854e-05	-0.350992	-0.503224	-0.205787	0	0	NA	NA	NA
ENSG00000100201	DDX17	chr22	38483438	38507660	protein_coding	4109	1.04905	346.45	103.655	0.00139271	chr22_38483683_G_A_b38	-23977	rs1043402	0.277778	70	80	1	0.000522931	0.163876	0.0459856	0.366763	0.35956	0.329875	7.13118e-05	0.075636	0.03926	0.120451	0	0	NA	NA	NA
ENSG00000100206	DMC1	chr22	38518948	38570204	protein_coding	4043	1.042	347.78	104.365	0.00189205	chr22_38893646_A_T_b38	323442	rs73159334	0.0520833	14	15	1	0.000779248	0.779198	0.226074	0.475752	0.462232	0.374677	6.9045e-05	1.09656	0.711552	1.52274	0	0	NA	NA	NA
ENSG00000224279	RPS29P31	chr22	38574931	38575431	processed_pseudogene	4025	1.04641	328.972	102.982	0.00106163	chr22_37673298_G_A_b38	-902133	rs62236671	0.302083	77	87	1	0.000364582	-0.4305	0.117393	0.274973	0.274127	0.2868	7.43071e-05	-0.922298	-1.34691	-0.441719	0	0	NA	NA	NA
ENSG00000184949	FAM227A	chr22	38578120	38656629	protein_coding	3974	1.03761	328.738	103.301	0.000324309	chr22_39356998_T_C_b38	700369	rs2003675	0.190972	44	55	1	9.29241e-05	0.156073	0.0386064	0.0892911	0.0913816	0.151528	7.17494e-05	0.084203	0.033802	0.157186	0	0	NA	NA	NA
ENSG00000100211	CBY1	chr22	38656636	38673854	protein_coding	3974	1.03962	345.931	104.438	0.000676384	chr22_38686944_C_G_b38	30308	rs3827358	0.0694444	19	20	1	0.000237928	0.294561	0.0777797	0.19518	0.193215	0.237085	6.87442e-05	0.17059	0.05064	0.23702	0	0	NA	NA	NA
ENSG00000228274	AL021707.2	chr22	38667585	38681847	lncRNA	3962	1.07795	330.24	102.609	0.00266959	chr22_39476122_A_G_b38	794275	rs2413593	0.375	88	108	1	0.00105213	0.368798	0.109868	0.561644	0.551247	0.40816	8.37756e-05	-0.498958	-0.905336	-0.14451	0	0	NA	NA	NA
ENSG00000100216	TOMM22	chr22	38681957	38685421	protein_coding	3962	1.04307	326.666	103.288	0.00109053	chr22_39405743_G_A_b38	723786	rs17001091	0.100694	26	29	1	0.0003839	0.190392	0.052127	0.281872	0.280402	0.289935	7.38264e-05	0.146402	0.01761	0.227321	0	0	NA	NA	NA
ENSG00000100221	JOSD1	chr22	38685543	38701556	protein_coding	3948	1.05494	332.974	102.741	0.0031557	chr22_38420346_G_A_b38	-281210	rs5757088	0.305556	74	88	1	0.00129004	-0.170582	0.0517746	0.634237	0.62787	0.432705	7.59627e-05	-0.110171	-0.195153	-0.04229	0	0	NA	NA	NA
ENSG00000100226	GTPBP1	chr22	38705742	38738299	protein_coding	3946	1.03512	333.325	103.747	0.00208154	chr22_38131346_T_A_b38	-574396	rs5756921	0.347222	82	100	1	0.000839698	-0.144067	0.0420704	0.491951	0.48387	0.383086	7.0042e-05	0.126823	0.083616	0.164694	0	0	NA	NA	NA
ENSG00000244491	AL021707.5	chr22	38734725	38738765	lncRNA	3901	1.0416	324.866	102.798	0.000124718	chr22_38751230_A_C_b38	16505	rs35496634	0.107639	30	31	1	2.8993e-05	0.659001	0.151668	0.0319968	0.034115	0.0758936	7.37942e-05	1.3301	0.93984	1.81119	0	0	NA	NA	NA
ENSG00000230149	AL021707.3	chr22	38734730	38738990	lncRNA	3901	1.04979	344.473	103.52	0.00027106	chr22_38399011_G_A_b38	-335719	rs529032207	0.0590278	16	17	1	7.66593e-05	-0.7468	0.18243	0.0760924	0.0774346	0.136266	7.19351e-05	-2.02306	-6.64386	-0.859003	0	0	NA	NA	NA
ENSG00000273096	AL021707.8	chr22	38736610	38736792	lncRNA	3903	1.03919	352.059	104.722	0.000170835	chr22_38629272_T_C_b38	-107520	rs9610986	0.295139	74	85	1	4.94441e-05	-0.505323	0.12008	0.0479952	0.051375	0.102778	6.74312e-05	-1.23669	-1.84784	-0.919876	0	0	NA	NA	NA
ENSG00000225450	AL021707.1	chr22	38739003	38749041	lncRNA	3903	1.01823	377.088	106.072	0.00690329	chr22_38283775_G_T_b38	-455228	rs5750576	0.472222	104	136	1	0.00375425	0.188363	0.0637452	0.923208	0.92416	0.518939	5.77002e-05	-0.385065	-0.631376	-0.216289	0	0	NA	NA	NA
ENSG00000272669	AL021707.6	chr22	38742625	38743115	lncRNA	3902	1.06564	330.865	102.034	0.000721343	chr22_38538102_C_T_b38	-204523	rs5995591	0.0555556	16	16	1	0.000216569	0.465511	0.122079	0.184882	0.187082	0.2328	7.97338e-05	0.404955	0.01643	0.777219	0	0	NA	NA	NA
ENSG00000273076	AL021707.7	chr22	38743495	38743910	lncRNA	3903	1.06336	352.041	103.94	0.000187047	chr22_39721392_G_A_b38	977897	rs10427663	0.232639	59	67	1	5.1459e-05	0.436038	0.103871	0.0453955	0.0521095	0.103756	7.42754e-05	0.738775	0.410578	1.01811	0	0	NA	NA	NA
ENSG00000100242	SUN2	chr22	38734725	38794143	protein_coding	3868	1.05814	305.73	100.44	6.01589e-06	chr22_38733703_G_A_b38	-60440	rs138699	0.28125	71	81	1	6.03376e-07	-0.266912	0.05067	0.00159984	0.00124192	0.00476444	8.37865e-05	-0.245167	-0.310805	-0.173153	1	1	49	1	1
ENSG00000100246	DNAL4	chr22	38778508	38794198	protein_coding	3869	1.02556	336.255	104.113	1.85924e-12	chr22_38794091_G_T_b38	-107	rs2294180	0.09375	26	27	1	2.37653e-14	-0.759127	0.0876924	9.999e-05	3.59735e-10	4.70433e-09	6.67344e-05	-0.772731	-0.919248	-0.649953	0	1	49	1	1
ENSG00000221890	NPTXR	chr22	38818452	38844028	protein_coding	3861	1.05462	353.402	103.926	0.00128326	chr22_38338152_C_T_b38	-505876	rs11703732	0.149306	39	43	1	0.000483581	0.325007	0.0906257	0.344966	0.339003	0.32073	7.14822e-05	0.34597	0.194201	0.508978	0	0	NA	NA	NA
ENSG00000183741	CBX6	chr22	38861422	38872249	protein_coding	3851	1.03809	370.303	106.11	1.64787e-06	chr22_38870446_C_A_b38	-1803	rs7292074	0.131944	36	38	1	2.74318e-07	-0.460166	0.0845311	0.00019998	0.000452627	0.00194877	6.38205e-05	-0.363021	-0.469179	-0.240874	0	1	49	1	1
ENSG00000235209	AL022318.1	chr22	38921227	38924708	lncRNA	3845	1.06462	327.534	102.074	0.00470461	chr22_38959105_C_G_b38	37878	rs1977068	0.451389	104	130	1	0.00199203	-0.354815	0.112296	0.770323	0.76638	0.475166	8.0226e-05	-0.729124	-1.28164	-0.356565	0	0	NA	NA	NA
ENSG00000128383	APOBEC3A	chr22	38952741	38992778	protein_coding	3854	1.05162	330.533	103.052	0.00580859	chr22_38445698_T_C_b38	-507043	rs9607538	0.0625	18	18	1	0.00267848	0.501008	0.16345	0.842416	0.841955	0.496298	7.55191e-05	1.57724	0.688061	2.13609	0	0	NA	NA	NA
ENSG00000179750	APOBEC3B	chr22	38982347	38992804	protein_coding	3857	1.02615	384.557	106.324	0.000277699	chr22_38962032_A_C_b38	-20315	rs12628403	0.114583	30	33	1	9.81159e-05	-0.569768	0.141445	0.0941906	0.0944122	0.154496	5.84958e-05	-3.27139	-3.70542	-0.916468	0	0	NA	NA	NA
ENSG00000244509	APOBEC3C	chr22	39014257	39020352	protein_coding	3884	1.07527	332.088	101.313	0.00352826	chr22_39702839_G_A_b38	688582	rs4820389	0.125	33	36	1	0.00136055	0.48694	0.148531	0.667733	0.66117	0.443628	8.24563e-05	0.467873	0.285798	0.627877	0	0	NA	NA	NA
ENSG00000243811	APOBEC3D	chr22	39021113	39033277	protein_coding	3889	1.03519	374.877	105.119	0.000221934	chr22_39256481_C_T_b38	235368	rs73884892	0.0763889	19	22	1	6.9086e-05	-0.66277	0.160827	0.0723928	0.0719934	0.12952	6.22971e-05	-0.519489	-0.768718	-0.297559	0	0	NA	NA	NA
ENSG00000128394	APOBEC3F	chr22	39040604	39055972	protein_coding	3900	1.05542	376.861	104.292	5.56595e-05	chr22_38948509_C_T_b38	-92095	rs73887517	0.0798611	21	23	1	1.29609e-05	-0.630209	0.138621	0.0144986	0.0163487	0.0425725	6.72457e-05	-0.629324	-0.876291	-0.387394	0	1	49	1	1
ENSG00000239713	APOBEC3G	chr22	39077067	39087743	protein_coding	3876	1.02903	371.281	105.097	4.27697e-13	chr22_39076172_C_A_b38	-895	rs6519166	0.329861	82	95	1	5.71988e-15	0.504891	0.056614	9.999e-05	8.14619e-11	1.1661e-09	6.13192e-05	-0.460607	-0.50532	-0.379595	0	1	49	1	1
ENSG00000100298	APOBEC3H	chr22	39097224	39104067	protein_coding	3856	1.04785	350.349	103.534	0.000986991	chr22_39538831_G_A_b38	441607	rs6001618	0.0798611	22	23	1	0.000347259	-0.765453	0.207948	0.270573	0.271111	0.28498	7.0178e-05	-1.53337	-2.43081	-0.673935	0	0	NA	NA	NA
ENSG00000100307	CBX7	chr22	39120167	39152680	protein_coding	3805	1.03424	367.336	105.503	0.000636372	chr22_40037333_C_T_b38	884653	rs6001726	0.0590278	16	17	1	0.000238666	0.457603	0.120859	0.19688	0.195085	0.238329	6.33268e-05	0.272425	0.155521	0.445121	0	0	NA	NA	NA
ENSG00000100311	PDGFB	chr22	39223359	39244982	protein_coding	3676	1.04242	358.909	105.302	0.000264462	chr22_39235542_T_C_b38	-9440	rs879180	0.239583	60	69	1	8.5769e-05	-0.46611	0.114694	0.0793921	0.0803767	0.139541	6.70194e-05	1.03708	0.472911	1.42213	1	0	NA	NA	NA
ENSG00000209482	SNORD83A	chr22	39315213	39315307	snoRNA	3624	1.04923	304.976	103.558	0.00123529	chr22_39272917_T_C_b38	-42390	rs5757593	0.385417	84	111	1	0.000451917	-0.369695	0.102529	0.29587	0.291611	0.296114	8.10678e-05	0.818256	0.398309	1.1722	0	0	NA	NA	NA
ENSG00000100316	RPL3	chr22	39312882	39320389	protein_coding	3630	1.05361	297.18	102.484	0.000835287	chr22_39774629_T_C_b38	454240	rs5750879	0.104167	27	30	1	0.000265858	-0.21162	0.0563392	0.19878	0.198685	0.240902	8.46608e-05	0.195085	0.088308	0.271341	0	0	NA	NA	NA
ENSG00000100321	SYNGR1	chr22	39349925	39385575	protein_coding	3632	1.06082	288.547	102.168	0.000963394	chr22_39347575_C_T_b38	-2350	rs137692	0.423611	91	122	1	0.000307843	-0.21188	0.0570331	0.216378	0.217764	0.253577	8.97182e-05	-0.232695	-0.361192	-0.124668	0	0	NA	NA	NA
ENSG00000280216	AL022326.2	chr22	39379610	39380015	TEC	3587	1.04042	303.534	103.636	0.00188655	chr22_39704968_C_T_b38	325358	rs62228525	0.0520833	15	15	1	0.000743929	-0.716391	0.207026	0.422958	0.416699	0.356548	7.86008e-05	-6.03167	-6.64386	-1.7333	0	0	NA	NA	NA
ENSG00000100324	TAB1	chr22	39399778	39437060	protein_coding	3566	1.0421	300.931	103.199	0.00123817	chr22_39001188_G_C_b38	-398590	rs9611072	0.458333	98	132	1	0.000442823	-0.144428	0.0399898	0.29727	0.291998	0.296335	7.98248e-05	0.119684	0.064056	0.173158	0	0	NA	NA	NA
ENSG00000128268	MGAT3	chr22	39457012	39492194	protein_coding	3523	1.049	290.961	103.132	1.90429e-08	chr22_39448569_G_A_b38	-8443	rs8136980	0.270833	69	78	1	9.63943e-10	-0.517505	0.078048	9.999e-05	2.99723e-06	2.06326e-05	8.48919e-05	0.573207	0.442423	1.06237	0	1	49	1	1
ENSG00000100335	MIEF1	chr22	39499432	39518132	protein_coding	3543	1.05458	269.599	101.602	0.00227304	chr22_39476702_G_A_b38	-22730	rs1003538	0.427083	95	123	1	0.000820612	0.223932	0.0652621	0.439956	0.432273	0.362669	9.36843e-05	-0.088212	-0.145773	-0.016554	0	0	NA	NA	NA
ENSG00000128272	ATF4	chr22	39519695	39522685	protein_coding	3549	1.05355	252.53	100.092	1.25907e-07	chr22_39541716_A_G_b38	22021	rs5757709	0.354167	75	102	1	5.31388e-09	0.283255	0.0450778	9.999e-05	1.78377e-05	0.000106257	9.96036e-05	0.192646	0.153829	0.252035	0	1	49	1	1
ENSG00000187051	RPS19BP1	chr22	39529093	39532761	protein_coding	3552	1.04019	272.574	102.194	0.00363538	chr22_39472104_G_C_b38	-60657	rs6519193	0.232639	56	67	1	0.00147898	0.14846	0.0456429	0.616238	0.612078	0.428184	8.74487e-05	0.132227	0.07311	0.218813	0	0	NA	NA	NA
ENSG00000226085	UQCRFS1P1	chr22	39875289	39876108	processed_pseudogene	3668	1.01286	266.196	104.109	0.0090782	chr22_39470075_T_C_b38	-405214	rs2267412	0.399306	89	115	1	0.00472237	-0.205374	0.0713528	0.908409	0.909733	0.515052	7.98889e-05	-0.623209	-0.948388	-0.276788	0	0	NA	NA	NA
ENSG00000100351	GRAP2	chr22	39901084	39973721	protein_coding	3562	1.03946	265.745	103.426	0.00481242	chr22_39027297_A_C_b38	-873787	rs5757428	0.479167	105	138	1	0.00219016	-0.250515	0.0800464	0.709629	0.707947	0.458001	8.94276e-05	0.402955	0.192578	0.619648	0	0	NA	NA	NA
ENSG00000225528	Z82206.1	chr22	39960397	39964718	protein_coding	3432	1.05581	239.134	102.448	0.0127788	chr22_39175913_C_T_b38	-784484	rs111538856	0.0555556	15	16	1	0.00656458	-0.649848	0.234972	0.945905	0.948649	0.52593	0.000106132	-1.90785	-4.14014	-0.778579	0	0	NA	NA	NA
ENSG00000133477	FAM83F	chr22	39994954	40043534	protein_coding	3464	1.03988	238.071	101.872	0.000330601	chr22_39013440_C_T_b38	-981514	rs5750721	0.336806	82	97	1	8.48309e-05	-0.278598	0.0685045	0.0622938	0.0671782	0.123616	9.99944e-05	-0.130001	-0.192091	-0.058044	0	0	NA	NA	NA
ENSG00000261202	Z83847.1	chr22	40043068	40044530	lncRNA	3467	1.03378	260.997	105.686	0.01	chr22_39979699_A_G_b38	-64831	rs138016	0.458333	99	132	1	0.00563373	-0.291289	0.103355	0.921908	0.922867	0.518444	8.89595e-05	-0.556791	-0.903188	-0.328393	0	0	NA	NA	NA
ENSG00000100354	TNRC6B	chr22	40044817	40335808	protein_coding	3467	1.04657	236.293	102.196	0.0005376	chr22_39432720_A_G_b38	-612097	rs9611174	0.163194	44	47	1	0.000154763	-0.189112	0.0484231	0.10319	0.106061	0.166189	0.000103515	-0.08812	-0.137321	-0.050641	0	0	NA	NA	NA
ENSG00000239900	ADSL	chr22	40346500	40390463	protein_coding	2993	1.04602	176.798	101.427	0.000515247	chr22_40139653_A_G_b38	-206847	rs11089973	0.15625	43	45	1	0.000138847	-0.358354	0.091071	0.0753925	0.0763763	0.134987	0.000138033	-0.15008	-0.228739	-0.073525	0	0	NA	NA	NA
ENSG00000100359	SGSM3	chr22	40370591	40410289	protein_coding	2966	1.03628	166.726	100.887	0.00541324	chr22_39589278_G_A_b38	-781313	rs4522708	0.413194	92	119	1	0.00221426	0.119514	0.0382305	0.580542	0.579182	0.417294	0.00014069	0.065795	0.015151	0.109275	0	0	NA	NA	NA
ENSG00000230071	RPL4P6	chr22	40586700	40588003	processed_pseudogene	2946	1.06411	136.515	98.3336	0.0110453	chr22_39617679_G_A_b38	-970324	rs80138499	0.0555556	16	16	1	0.00462594	0.576146	0.199687	0.765123	0.760072	0.473387	0.000192063	0.736758	0.475611	1.01582	0	0	NA	NA	NA
ENSG00000196588	MRTFA	chr22	40410281	40636719	protein_coding	2888	1.0396	129.29	99.3115	0.00647461	chr22_39665678_A_G_b38	-971041	rs136855	0.25	65	72	1	0.00253478	0.138429	0.0449014	0.559344	0.550036	0.407804	0.00018389	0.150102	0.073869	0.211005	0	0	NA	NA	NA
ENSG00000231907	GAPDHP37	chr22	40673484	40674451	processed_pseudogene	2852	1.04955	121.792	99.2126	8.82339e-13	chr22_40724209_A_T_b38	49758	rs6002070	0.496528	103	143	1	2.19597e-15	0.556367	0.0611861	9.999e-05	3.37252e-11	5.21118e-10	0.000203221	-1.87673	-2.2191	-1.42449	0	1	6	0	0
ENSG00000230769	Z98048.1	chr22	40788777	40789267	processed_pseudogene	2933	1.04908	106.256	98.2133	0.00204496	chr22_41169047_C_T_b38	379780	rs9619950	0.0694444	20	20	1	0.000584931	0.589426	0.166927	0.175682	0.177089	0.225488	0.000232487	0.897866	0.416799	1.21647	0	0	NA	NA	NA
ENSG00000266594	MIR4766	chr22	40813883	40813958	miRNA	2954	1.05607	100.83	96.7722	0.000137324	chr22_40404540_C_T_b38	-409418	rs2235318	0.190972	49	55	1	1.84019e-05	-0.55063	0.123477	0.0089991	0.0105551	0.0300919	0.00025191	-1.19795	-2.11332	-0.660776	0	1	0	0	0
ENSG00000100372	SLC25A17	chr22	40769630	40819399	protein_coding	2954	1.0357	107.857	99.471	0.00788107	chr22_41380449_C_T_b38	561050	rs41281285	0.0763889	21	22	1	0.00323958	-0.387179	0.128912	0.562044	0.557724	0.410226	0.000216937	-0.190298	-0.315534	-0.058612	0	0	NA	NA	NA
ENSG00000100380	ST13	chr22	40824535	40856639	protein_coding	2993	1.05044	102.237	96.6854	8.13763e-05	chr22_39863856_C_T_b38	-992783	rs74661448	0.0868056	24	25	1	9.48773e-06	-0.403049	0.0871888	0.00449955	0.00636584	0.0197977	0.000242943	-0.227288	-0.360995	-0.168403	0	1	49	1	1
ENSG00000196236	XPNPEP3	chr22	40857077	40932815	protein_coding	2994	1.05911	108.012	97.8258	4.81212e-07	chr22_40860798_A_G_b38	3721	rs103197	0.385417	84	111	1	1.86494e-08	-0.336636	0.0558937	9.999e-05	2.82719e-05	0.000160234	0.000238007	0.121016	0.082038	0.16026	0	1	49	1	1
ENSG00000273979	AL035450.1	chr22	40917111	40917381	misc_RNA	3028	1.05306	103.371	96.9245	0.00208766	chr22_40016547_G_C_b38	-900564	rs7284488	0.375	86	108	1	0.000551315	-0.268318	0.0756192	0.174983	0.174536	0.223591	0.000242799	0.494901	0.175915	0.742992	0	0	NA	NA	NA
ENSG00000200683	RNU6-379P	chr22	40917743	40917846	snRNA	3027	1.04099	108.204	98.9879	0.0165331	chr22_40363304_A_G_b38	-554439	rs17001863	0.138889	39	40	1	0.00776187	0.386773	0.142875	0.824718	0.82477	0.491952	0.000220968	0.635562	0.267811	0.973446	0	0	NA	NA	NA
ENSG00000100387	RBX1	chr22	40951347	40973309	protein_coding	3049	1.03186	103.449	98.3621	0.00152991	chr22_41016392_C_T_b38	65045	rs9611455	0.413194	98	119	1	0.000414048	0.142088	0.0391332	0.137686	0.136085	0.193625	0.000222636	0.08102	0.008761	0.138396	1	0	NA	NA	NA
ENSG00000237214	AL080243.4	chr22	41064052	41064633	processed_pseudogene	3158	1.05759	97.6208	96.683	0.00243327	chr22_41887547_A_T_b38	823495	rs2284086	0.0520833	14	15	1	0.000656358	0.537891	0.153801	0.191381	0.189386	0.234261	0.000261752	1.06055	0.551141	1.54773	0	0	NA	NA	NA
ENSG00000100393	EP300	chr22	41092592	41180077	protein_coding	3189	1.07487	96.5072	95.8534	0.0102579	chr22_40311824_T_C_b38	-780768	rs62239068	0.138889	36	40	1	0.00375974	0.132217	0.0447517	0.605939	0.598177	0.423876	0.000283204	0.062336	0.005614	0.114977	0	0	NA	NA	NA
ENSG00000232754	AL035658.1	chr22	41169190	41183144	lncRNA	3187	1.05367	93.3913	95.3002	0.000511714	chr22_42010817_C_T_b38	827673	rs142384783	0.0833333	23	24	1	8.37214e-05	0.553685	0.136029	0.0345965	0.0387108	0.0833047	0.00026939	0.836593	0.536873	1.12455	0	0	NA	NA	NA
ENSG00000215771	LRRC37A14P	chr22	41189727	41190188	processed_pseudogene	3191	1.03114	92.6386	96.0385	2.19374e-07	chr22_41200103_T_G_b38	9915	rs11704286	0.253472	62	73	1	5.10042e-09	0.571788	0.0908735	9.999e-05	1.43249e-05	8.68949e-05	0.000247864	0.925868	0.777587	1.19378	0	1	1	0	0
ENSG00000231993	EP300-AS1	chr22	41174591	41197456	lncRNA	3188	1.05575	94.1766	94.8957	5.33584e-08	chr22_41055181_A_C_b38	-142275	rs8138132	0.302083	71	87	1	6.76961e-10	0.447009	0.0667036	9.999e-05	2.48418e-06	1.74739e-05	0.000269362	0.647992	0.52442	0.796533	0	1	48	1	1
ENSG00000100395	L3MBTL2	chr22	41205282	41231271	protein_coding	3194	1.04167	96.6964	96.6622	0.000198934	chr22_41169281_A_G_b38	-36001	rs5751058	0.260417	63	75	1	2.89155e-05	0.215056	0.049487	0.0143986	0.0158711	0.0415631	0.000247939	0.115995	0.077223	0.153768	0	1	49	1	1
ENSG00000235513	L3MBTL2-AS1	chr22	41207592	41228500	lncRNA	3169	1.05247	102.237	97.454	3.26579e-09	chr22_41232898_G_T_b38	4398	rs139492	0.370629	81	106	1	3.48661e-11	-0.593818	0.0815184	9.999e-05	1.49231e-07	1.30147e-06	0.00024492	-0.970841	-1.29188	-0.716421	0	1	49	1	1
ENSG00000100399	CHADL	chr22	41229510	41240931	protein_coding	3155	1.05312	91.2585	94.6276	0.00380411	chr22_42105626_C_G_b38	864695	rs73167135	0.0659722	18	19	1	0.00100935	0.43785	0.129954	0.275472	0.270163	0.284508	0.00027508	0.474282	0.167596	0.712503	0	0	NA	NA	NA
ENSG00000100401	RANGAP1	chr22	41245611	41286251	protein_coding	3167	1.0378	98.9334	96.631	0.00436381	chr22_41016392_C_T_b38	-269859	rs9611455	0.413194	98	119	1	0.00135199	-0.200861	0.0612323	0.335666	0.333413	0.318105	0.000238541	-0.104809	-0.160489	-0.031882	0	0	NA	NA	NA
ENSG00000100403	ZC3H7B	chr22	41301525	41360147	protein_coding	3179	1.04661	93.2131	94.3864	0.00142017	chr22_40418632_C_T_b38	-882893	rs4821944	0.298611	69	86	1	0.000283988	-0.177844	0.0475813	0.108289	0.110495	0.170649	0.00026239	-0.099934	-0.157098	-0.052794	0	0	NA	NA	NA
ENSG00000167074	TEF	chr22	41367333	41399326	protein_coding	3237	1.08227	111.66	96.4383	0.000637911	chr22_40642050_C_T_b38	-725283	rs76653253	0.0520833	13	15	1	0.000121522	-0.532242	0.134036	0.050495	0.0532787	0.105399	0.00025179	-0.491137	-0.753071	-0.227287	0	0	NA	NA	NA
ENSG00000273424	AL008582.1	chr22	41430934	41431375	lncRNA	3353	1.04308	122.925	97.6863	0.00095377	chr22_41911747_T_A_b38	480813	rs6002535	0.0833333	22	24	1	0.000220739	0.553329	0.14531	0.0988901	0.0989328	0.15913	0.000196167	0.960547	0.577915	1.22177	0	0	NA	NA	NA
ENSG00000183864	TOB2	chr22	41433494	41446801	protein_coding	3345	1.05347	112.442	95.174	0.00188976	chr22_42383874_G_A_b38	937073	rs731025	0.298611	65	86	1	0.000431908	-0.207113	0.057233	0.171483	0.171831	0.221936	0.000223583	-0.129548	-0.170078	-0.077431	0	0	NA	NA	NA
ENSG00000100410	PHF5A	chr22	41459717	41468692	protein_coding	3364	1.04466	125.313	96.9124	0.00176321	chr22_42320478_T_C_b38	851786	rs4822109	0.423611	96	122	1	0.000446693	-0.182973	0.0506976	0.181082	0.181475	0.22882	0.000193661	-0.149542	-0.221537	-0.091601	0	0	NA	NA	NA
ENSG00000100412	ACO2	chr22	41469117	41528989	protein_coding	3365	1.04565	124.396	97.2398	0.00638847	chr22_41551712_T_C_b38	82595	rs13056537	0.142361	39	41	1	0.00224111	-0.26793	0.0858114	0.532547	0.5282	0.399815	0.000195877	-0.157039	-0.263509	-0.091583	0	0	NA	NA	NA
ENSG00000100413	POLR3H	chr22	41525799	41544606	protein_coding	3348	1.04831	145.701	98.6541	0.0131847	chr22_42436784_C_A_b38	892178	rs13054544	0.0868056	23	25	1	0.00581915	-0.21389	0.076192	0.841716	0.84405	0.496898	0.000169041	-0.131863	-0.218465	-0.034468	0	0	NA	NA	NA
ENSG00000100417	PMM1	chr22	41576900	41589871	protein_coding	3311	1.07146	144.256	97.665	0.00205233	chr22_41430786_G_A_b38	-159085	rs9619968	0.0520833	12	15	1	0.000566854	-0.436782	0.123378	0.230177	0.226638	0.259076	0.000187026	-0.367071	-0.724478	0.020558	0	0	NA	NA	NA
ENSG00000100418	DESI1	chr22	41598028	41621043	protein_coding	3325	1.05035	142.886	97.2918	0.00134465	chr22_41373079_T_C_b38	-247964	rs11090046	0.104167	28	30	1	0.000327835	-0.396672	0.107288	0.159284	0.157106	0.211087	0.000173785	-0.250031	-0.373826	-0.129474	0	0	NA	NA	NA
ENSG00000196419	XRCC6	chr22	41621119	41664048	protein_coding	3325	1.04425	152.047	99.0267	0.000560568	chr22_41248070_C_T_b38	-373049	rs1983631	0.357639	82	103	1	0.00012755	-0.11413	0.0288365	0.069693	0.071829	0.129331	0.000159353	-0.081303	-0.119655	-0.039739	0	0	NA	NA	NA
ENSG00000200332	Z83840.1	chr22	41648089	41648190	misc_RNA	3369	1.03652	157.398	98.9765	0.0151213	chr22_41874840_G_A_b38	226650	rs56746717	0.0729167	20	21	1	0.00696429	0.285548	0.104022	0.90151	0.903197	0.513335	0.000149169	1.17135	0.283633	1.68523	0	0	NA	NA	NA
ENSG00000184208	C22orf46	chr22	41688877	41698136	transcribed_unitary_pseudogene	3461	1.05711	157.712	99.032	0.00114693	chr22_42047784_G_A_b38	358907	rs111301688	0.0590278	17	17	1	0.00030514	-0.789962	0.212498	0.140886	0.146078	0.202276	0.000161741	-0.463172	-0.626045	-0.304078	0	0	NA	NA	NA
ENSG00000100138	SNU13	chr22	41673933	41690504	protein_coding	3468	1.05137	157.54	98.7931	0.0222731	chr22_41459454_A_G_b38	-231050	rs202638	0.253472	60	73	1	0.0110471	-0.105989	0.0410712	0.967803	0.968087	0.531658	0.000158269	0.061111	0.016499	0.111711	0	0	NA	NA	NA
ENSG00000167077	MEI1	chr22	41699503	41799456	protein_coding	3504	1.03619	155.629	98.7174	0.000483698	chr22_41408712_G_A_b38	-290791	rs28489620	0.201389	48	58	1	0.000103929	0.302382	0.0753541	0.0615938	0.064984	0.121033	0.000150661	0.360526	0.238118	0.52774	0	0	NA	NA	NA
ENSG00000100147	CCDC134	chr22	41800679	41826299	protein_coding	3644	1.05066	196.747	99.3982	0.000270471	chr22_41805107_A_G_b38	4428	rs9619997	0.347222	82	100	1	5.41856e-05	0.257352	0.0615016	0.0389961	0.043667	0.0910109	0.000126376	0.244482	0.149269	0.34356	0	0	NA	NA	NA
ENSG00000198911	SREBF2	chr22	41833079	41907307	protein_coding	3670	1.0721	189.37	98.2727	0.00179298	chr22_40940654_A_G_b38	-892425	rs9611440	0.420139	90	121	1	0.00049984	0.165979	0.0464055	0.259174	0.256611	0.276736	0.000142833	0.137408	0.066308	0.190776	0	0	NA	NA	NA
ENSG00000184068	SREBF2-AS1	chr22	41831215	41834665	lncRNA	3671	1.04835	203.062	100.706	0.00196528	chr22_42388195_C_T_b38	553530	rs5996149	0.0659722	19	19	1	0.000653259	0.702917	0.200908	0.311369	0.306976	0.303952	0.000121316	0.659754	0.276342	1.01706	0	0	NA	NA	NA
ENSG00000234965	SHISA8	chr22	41909554	41914667	protein_coding	3803	1.03518	195.105	99.4296	0.00338927	chr22_42759443_A_G_b38	844776	rs114083755	0.0729167	21	21	1	0.00116589	-0.509658	0.153254	0.478752	0.467439	0.376569	0.000119686	-1.6668	-6.64386	-0.582672	0	0	NA	NA	NA
ENSG00000159958	TNFRSF13C	chr22	41922023	41926818	protein_coding	3834	1.06708	195.682	99.0106	0.00334947	chr22_42150456_T_C_b38	223638	rs2070904	0.46875	108	135	1	0.00112174	-0.365134	0.109409	0.462854	0.44931	0.369226	0.000135564	-0.666566	-1.0974	-0.266359	0	0	NA	NA	NA
ENSG00000100162	CENPM	chr22	41938737	41947152	protein_coding	3855	1.05893	200.417	99.5534	0.00635791	chr22_42303990_T_C_b38	356838	rs8140842	0.371528	88	107	1	0.00251012	0.15016	0.048657	0.70443	0.699676	0.45528	0.000128205	-0.302575	-0.421067	-0.131593	0	0	NA	NA	NA
ENSG00000100167	SEPTIN3	chr22	41969475	41998221	protein_coding	3897	1.0522	199.849	99.1244	0.00475408	chr22_42490870_A_G_b38	521395	rs7290566	0.302083	78	87	1	0.00172685	0.395756	0.1235	0.60044	0.591256	0.421384	0.00012518	0.475651	0.183912	0.763427	0	0	NA	NA	NA
ENSG00000183066	WBP2NL	chr22	41998725	42058456	protein_coding	3914	1.07587	195.789	98.2147	5.56256e-08	chr22_41998608_G_C_b38	-117	rs4822079	0.298611	70	86	1	1.38327e-09	-0.448589	0.0684046	9.999e-05	4.42478e-06	2.94504e-05	0.000140167	-0.750735	-1.01205	-0.572477	0	1	48	1	1
ENSG00000198951	NAGA	chr22	42058334	42070842	protein_coding	3977	1.05761	206.42	99.3162	0.000923066	chr22_41395532_T_C_b38	-675310	rs2073167	0.34375	77	99	1	0.000239169	0.15537	0.0410416	0.155284	0.153402	0.208113	0.000123828	0.094014	0.020585	0.139065	0	0	NA	NA	NA
ENSG00000177096	PHETA2	chr22	42074248	42079438	protein_coding	3988	1.05919	207.108	99.4574	0.0102746	chr22_42759264_G_C_b38	685016	rs5758918	0.204861	54	59	1	0.0044583	0.22645	0.0781493	0.868413	0.870289	0.503658	0.000124189	0.168729	-0.003851	0.260779	0	0	NA	NA	NA
ENSG00000183172	SMDT1	chr22	42079691	42084284	protein_coding	3999	1.061	197.806	98.0492	0.000855519	chr22_42477624_G_C_b38	397933	rs35998301	0.256944	61	74	1	0.00019842	0.169364	0.0441354	0.134287	0.135709	0.193538	0.00013096	0.12514	0.074521	0.182712	0	0	NA	NA	NA
ENSG00000270083	AL021878.2	chr22	42089630	42090028	lncRNA	4016	1.06522	213.004	99.2751	0.0026148	chr22_42699107_T_A_b38	609079	rs8138577	0.138889	37	40	1	0.000843765	-0.554091	0.161874	0.39906	0.39621	0.347789	0.000123641	-0.728246	-1.18387	-0.419143	0	0	NA	NA	NA
ENSG00000184983	NDUFA6	chr22	42085526	42090884	protein_coding	4016	1.062	212.005	99.3978	2.14208e-10	chr22_42185242_C_T_b38	94358	rs2142695	0.0694444	20	20	1	1.93533e-12	0.673396	0.0859258	9.999e-05	1.549e-08	1.58774e-07	0.000122671	0.574462	0.400222	0.706365	0	1	49	1	1
ENSG00000237037	NDUFA6-DT	chr22	42090931	42137742	lncRNA	4016	1.06967	203.725	98.0664	0.000923035	chr22_41860084_T_C_b38	-230847	rs80720	0.135417	36	39	1	0.000218119	0.319294	0.0837772	0.148285	0.147545	0.203502	0.000131529	-0.290576	-0.385354	-0.195206	0	0	NA	NA	NA
ENSG00000213790	OLA1P1	chr22	42107765	42108953	processed_pseudogene	4055	1.04549	215.316	99.7162	0.00286794	chr22_41244846_T_C_b38	-864107	rs6002295	0.447917	98	129	1	0.000968879	0.277374	0.0820249	0.444956	0.439246	0.365169	0.000113102	-0.594323	-0.976392	-0.235961	0	0	NA	NA	NA
ENSG00000100197	CYP2D6	chr22	42126499	42130881	protein_coding	4084	1.07824	227.204	99.1262	0.000164882	chr22_42069784_G_A_b38	-61097	rs133373	0.451389	97	130	1	2.89454e-05	-0.285266	0.0656472	0.0231977	0.0274463	0.0641811	0.00012189	-0.662711	-0.896209	-0.370161	0	0	NA	NA	NA
ENSG00000227370	AC254562.1	chr22	42132543	42132998	processed_pseudogene	4085	1.05312	231.164	100	4.5611e-05	chr22_42081646_G_C_b38	-50897	rs2071711	0.260417	67	75	1	6.62954e-06	-0.457203	0.0970787	0.00579942	0.00804547	0.0242015	0.000108622	-1.2085	-1.75493	-0.697964	0	1	49	1	1
ENSG00000281538	AC254562.3	chr22	42138060	42139726	lncRNA	4088	1.04049	224.719	99.8576	2.58879e-05	chr22_42155338_G_A_b38	17278	rs2236779	0.197917	50	57	1	3.28595e-06	0.521635	0.106959	0.00359964	0.00462741	0.0151324	0.000106195	0.796969	0.467208	1.11994	0	1	49	1	0
ENSG00000232710	AC254562.2	chr22	42136433	42139927	lncRNA	4089	1.04046	228.479	100.139	1.95327e-05	chr22_42470071_G_C_b38	330144	rs5758740	0.232639	60	67	1	2.41288e-06	0.480379	0.097056	0.00279972	0.00351492	0.0119538	0.000104436	0.96517	0.588282	1.28376	0	1	29	0	1
ENSG00000205702	CYP2D7	chr22	42140203	42149455	polymorphic_pseudogene	4089	1.04996	225.355	99.0598	3.97743e-05	chr22_42351430_G_C_b38	201975	rs5996144	0.458333	97	132	1	5.06872e-06	-0.253341	0.0530663	0.00489951	0.00689799	0.0212137	0.000110025	0.328505	0.095965	0.481196	0	1	49	1	1
ENSG00000226450	CYP2D8P	chr22	42149886	42155001	unprocessed_pseudogene	4094	1.03854	256.168	102.176	2.43002e-05	chr22_42355079_T_C_b38	200078	rs12168548	0.493056	107	142	1	3.94306e-06	0.279517	0.057825	0.00359964	0.00501772	0.0161547	9.24219e-05	0.434694	0.26658	0.776666	0	1	49	1	1
ENSG00000182057	OGFRP1	chr22	42269703	42279534	lncRNA	4289	1.07673	262.658	98.4909	0.000429567	chr22_42292526_A_G_b38	22823	rs17002947	0.170139	44	49	1	8.82213e-05	-0.582334	0.143557	0.0808919	0.0870536	0.146953	0.000104836	-0.859937	-1.75059	-0.27186	0	0	NA	NA	NA
ENSG00000100207	TCF20	chr22	42160013	42343616	protein_coding	4367	1.04773	328.727	101.926	6.24116e-12	chr22_42369362_C_G_b38	25746	rs8142511	0.482639	104	139	1	5.33515e-14	0.571554	0.0671822	9.999e-05	7.73318e-10	9.76878e-09	7.47591e-05	0.256982	0.212721	0.326836	0	1	49	1	1
ENSG00000229891	LINC01315	chr22	42364390	42369284	lncRNA	4384	1.06205	303.77	99.8351	0.0010187	chr22_42376095_C_T_b38	6811	rs9623572	0.0520833	15	15	1	0.000279735	-0.643535	0.171979	0.238976	0.239759	0.266601	8.56359e-05	-0.694411	-1.15264	-0.197257	0	0	NA	NA	NA
ENSG00000235568	NFAM1	chr22	42380407	42432403	protein_coding	4432	1.0771	336.44	101.237	0.0125769	chr22_42477753_G_A_b38	45350	rs5758745	0.104167	27	30	1	0.00613173	0.319597	0.114582	0.980002	0.983295	0.535596	8.19649e-05	0.669555	0.354414	1.21545	0	0	NA	NA	NA
ENSG00000230107	AL022316.1	chr22	42438023	42446195	lncRNA	4438	1.09712	327.108	99.2982	4.64916e-09	chr22_42473447_A_C_b38	35424	rs5751281	0.267361	65	77	1	8.16359e-11	0.774768	0.108829	9.999e-05	3.96249e-07	3.23261e-06	9.08986e-05	1.17982	0.893871	1.517	0	1	6	0	1
ENSG00000172250	SERHL	chr22	42500568	42512560	transcribed_unitary_pseudogene	4536	1.02345	398.884	104.585	0.000130142	chr22_42479513_T_G_b38	-21055	rs11705074	0.357639	81	103	1	3.56685e-05	0.37821	0.0881144	0.0450955	0.046714	0.0958317	5.57609e-05	0.600807	0.201293	0.796512	0	0	NA	NA	NA
ENSG00000189306	RRP7A	chr22	42508344	42519796	protein_coding	4545	1.06349	355.06	100.817	1.59438e-05	chr22_42499006_T_A_b38	-20790	rs56169883	0.111111	31	32	1	2.04451e-06	-0.597678	0.11982	0.00289971	0.00395167	0.0132086	7.36818e-05	-0.551462	-0.744408	-0.39343	0	1	49	1	1
ENSG00000183569	SERHL2	chr22	42553617	42574382	protein_coding	4550	1.05749	385.972	102.418	5.05724e-09	chr22_42598424_G_T_b38	44807	rs9611825	0.3125	75	90	1	1.74685e-10	-0.695877	0.099838	9.999e-05	8.93796e-07	6.85355e-06	6.61995e-05	-2.06118	-2.63132	-1.50665	0	1	49	1	1
ENSG00000202058	RN7SKP80	chr22	42565048	42565330	misc_RNA	4550	1.046	381.005	102.179	0.0016948	chr22_42295232_C_T_b38	-270098	rs1548304	0.430556	90	124	1	0.000600458	0.139331	0.0395446	0.457854	0.453854	0.37083	6.40547e-05	0.435128	0.196427	0.718488	0	0	NA	NA	NA
ENSG00000182841	RRP7BP	chr22	42555223	42582038	transcribed_unprocessed_pseudogene	4558	1.06829	389.815	102.4	9.21522e-07	chr22_42615240_C_T_b38	33202	rs137114	0.15625	40	45	1	8.3735e-08	-0.368724	0.064653	0.00039996	0.000202732	0.000952144	6.83792e-05	-0.39746	-0.465236	-0.274939	0	1	49	1	1
ENSG00000100227	POLDIP3	chr22	42583721	42614962	protein_coding	4583	1.05193	357.602	100.977	7.1836e-06	chr22_42617548_C_T_b38	2586	rs137121	0.152778	38	44	1	7.99987e-07	0.442231	0.0849818	0.0019998	0.00183984	0.00677001	6.98894e-05	0.188991	0.143096	0.25038	0	1	49	1	1
ENSG00000270022	Z93241.1	chr22	42615244	42615907	lncRNA	4583	1.06775	370.362	101.232	0.00515723	chr22_42295290_A_G_b38	-319954	rs6002673	0.378472	86	109	1	0.00212725	0.28523	0.0908703	0.836716	0.836376	0.495231	7.18209e-05	0.391343	-0.088491	0.753558	0	0	NA	NA	NA
ENSG00000249222	ATP5MGL	chr22	42639803	42640601	protein_coding	4629	1.04871	365.038	101.116	0.0012227	chr22_42273022_T_A_b38	-367579	rs80500	0.319444	74	92	1	0.000380457	-0.340113	0.0930533	0.341066	0.337199	0.319651	6.75892e-05	0.59848	0.351388	0.889214	0	0	NA	NA	NA
ENSG00000100243	CYB5R3	chr22	42617840	42649392	protein_coding	4637	1.06177	375.274	101.577	0.0014212	chr22_42623626_C_A_b38	-25766	rs137127	0.131944	33	38	1	0.000469151	0.277023	0.0770578	0.389561	0.383978	0.341655	6.92446e-05	0.163877	0.067064	0.261474	1	0	NA	NA	NA
ENSG00000128274	A4GALT	chr22	42692121	42721298	protein_coding	4709	1.06438	396.684	102.307	2.54541e-05	chr22_41919989_G_A_b38	-801309	rs57249443	0.100694	25	29	1	4.22595e-06	0.44894	0.0931915	0.00459954	0.00726279	0.0221763	6.61805e-05	0.586347	0.451083	0.732849	0	1	49	1	1
ENSG00000234009	RPL5P34	chr22	42776406	42777296	processed_pseudogene	4731	1.07707	344.44	98.8789	0.002836	chr22_43072405_C_T_b38	295109	rs6003034	0.159722	39	46	1	0.000909149	0.299502	0.0880713	0.60294	0.590599	0.421063	8.00501e-05	0.522133	0.298978	0.768271	0	0	NA	NA	NA
ENSG00000229608	GOLGA2P4	chr22	42784462	42787100	unprocessed_pseudogene	4728	1.06644	384.866	101.552	7.58886e-09	chr22_42784048_G_A_b38	-414	rs5758937	0.118056	32	34	1	2.37538e-10	1.02035	0.147673	9.999e-05	1.21623e-06	9.03208e-06	6.87622e-05	-1.63487	-1.93075	-1.10831	0	1	0	0	0
ENSG00000274717	AL049757.2	chr22	42791814	42794313	processed_pseudogene	4730	1.06688	367.975	100.547	4.81904e-05	chr22_42897678_G_A_b38	103365	rs2077446	0.142361	37	41	1	7.50669e-06	0.507801	0.108514	0.0111989	0.0130271	0.0356466	7.20414e-05	1.16903	0.941131	1.36956	0	1	43	1	0
ENSG00000226989	AL049758.1	chr22	42853403	42853799	processed_pseudogene	4770	1.06521	385.759	101.649	4.20147e-06	chr22_42901415_A_T_b38	47616	rs5996246	0.368056	84	106	1	4.58812e-07	-0.495198	0.0929214	0.00079992	0.00103486	0.00406946	6.82754e-05	0.703101	0.38851	0.98557	0	1	0	0	0
ENSG00000242247	ARFGAP3	chr22	42796502	42858106	protein_coding	4775	1.05066	370.468	101.093	2.48077e-28	chr22_42833842_G_A_b38	-24264	rs5758970	0.451389	104	130	1	7.20098e-34	0.712009	0.0419962	9.999e-05	4.84526e-27	6.59673e-25	6.71208e-05	0.596893	0.5375	0.650193	0	1	49	1	1
ENSG00000100266	PACSIN2	chr22	42835412	43015149	protein_coding	5029	1.08352	393.209	100.396	0.000552746	chr22_42317618_A_AG_b38	-697531	rs35107503	0.440972	100	127	1	0.000139542	0.210274	0.0534569	0.162884	0.164967	0.217027	7.18668e-05	0.091793	0.04444	0.1339	0	0	NA	NA	NA
ENSG00000230319	AL022476.1	chr22	43038585	43052366	lncRNA	5069	1.05844	430.704	102.276	0.00243945	chr22_43107351_C_T_b38	68766	rs2008150	0.305556	73	88	1	0.000928262	0.320175	0.0943232	0.633037	0.626229	0.43223	5.9548e-05	0.688569	0.402464	1.0295	0	0	NA	NA	NA
ENSG00000100271	TTLL1	chr22	43039516	43089419	protein_coding	5096	1.06863	462.588	102.27	0.000539165	chr22_43344764_T_C_b38	255345	rs5759292	0.25	59	72	1	0.000156152	-0.220535	0.0565043	0.193681	0.193893	0.237579	5.76998e-05	-0.119239	-0.194689	-0.053172	0	0	NA	NA	NA
ENSG00000100290	BIK	chr22	43110750	43129712	protein_coding	5141	1.07455	451.287	101.309	0.00120747	chr22_43626698_C_A_b38	515948	rs110618	0.215278	55	62	1	0.000379689	0.235355	0.0643818	0.390461	0.384701	0.341957	6.05118e-05	0.238703	0.112155	0.354013	0	0	NA	NA	NA
ENSG00000100294	MCAT	chr22	43132209	43143398	protein_coding	5185	1.05725	464.304	101.843	2.8834e-05	chr22_43168957_C_G_b38	25559	rs138931	0.302083	67	87	1	4.65978e-06	0.18888	0.0393983	0.00829917	0.0101286	0.0291405	5.4979e-05	-0.13785	-0.200681	-0.099843	0	1	49	1	1
ENSG00000100300	TSPO	chr22	43151547	43163242	protein_coding	5192	1.03261	534.605	104.792	0.000430601	chr22_43228759_T_C_b38	77212	rs139014	0.190972	50	55	1	0.00014474	0.137915	0.03515	0.19568	0.192943	0.236917	4.32233e-05	0.208158	0.123891	0.283296	0	0	NA	NA	NA
ENSG00000100304	TTLL12	chr22	43166622	43187134	protein_coding	5270	1.04726	571.142	105.365	0.00397222	chr22_43451879_G_A_b38	264745	rs739016	0.46875	98	135	1	0.00193262	-0.169523	0.0534911	0.887211	0.888472	0.508988	4.29489e-05	-0.112262	-0.170195	-0.042413	0	0	NA	NA	NA
ENSG00000236272	Z82214.2	chr22	43212674	43213661	lncRNA	5333	1.04246	566.351	105.293	0.000106941	chr22_43198221_A_G_b38	-14453	rs138975	0.263889	69	76	1	3.02371e-05	0.471523	0.108787	0.0492951	0.051187	0.102502	4.24794e-05	-1.31952	-1.82474	-0.859302	0	0	NA	NA	NA
ENSG00000233157	Z97055.1	chr22	43759199	43759910	processed_pseudogene	6234	1.03531	820.11	106.7	0.00216256	chr22_43272345_T_C_b38	-487565	rs139040	0.0625	16	18	1	0.00103646	-0.294767	0.0876952	0.821518	0.821259	0.490779	2.84923e-05	0.444232	0.11466	0.754608	0	0	NA	NA	NA
ENSG00000186976	EFCAB6	chr22	43528744	43812337	protein_coding	6321	1.04172	870.893	107.435	0.000796906	chr22_44725548_G_A_b38	913211	rs57844723	0.125	33	36	1	0.00035027	0.172138	0.0467953	0.487951	0.480595	0.381692	2.7543e-05	0.129275	0.057474	0.173349	0	0	NA	NA	NA
ENSG00000261251	Z97055.2	chr22	43812456	43817394	lncRNA	6322	1.06375	798.446	105.387	0.00080202	chr22_44658681_G_A_b38	846225	rs2001147	0.21875	56	63	1	0.000308819	0.372565	0.10031	0.445155	0.442464	0.366477	3.28011e-05	0.378549	0.257792	0.593129	0	0	NA	NA	NA
ENSG00000100344	PNPLA3	chr22	43923792	43964488	protein_coding	6545	1.02652	841.907	105.402	0.0018291	chr22_43865969_C_T_b38	-57823	rs55734532	0.0972222	27	28	1	0.000796035	0.566222	0.164584	0.781822	0.777643	0.478661	2.67615e-05	0.851508	0.432271	1.36023	0	0	NA	NA	NA
ENSG00000100347	SAMM50	chr22	43955442	44010531	protein_coding	6568	1.04677	861.698	105.479	0.000644973	chr22_43945518_C_A_b38	-9924	rs16991187	0.138889	37	40	1	0.000241959	-0.310796	0.0821682	0.409159	0.403876	0.351031	2.84117e-05	-0.175483	-0.236433	-0.083416	0	0	NA	NA	NA
ENSG00000224856	AL035398.1	chr22	43957027	43957348	processed_pseudogene	6570	1.04595	866.563	105.49	0.000629517	chr22_43243419_C_G_b38	-713608	rs4822266	0.100694	27	29	1	0.000235495	-0.668693	0.176437	0.40496	0.398368	0.348418	2.81581e-05	-1.59043	-2.79042	-0.791079	0	0	NA	NA	NA
ENSG00000279175	AL033543.1	chr22	44102779	44116232	lncRNA	6687	1.03371	972.831	107.422	0.00148211	chr22_43894318_C_G_b38	-208461	rs56345170	0.0868056	24	25	1	0.000704333	0.501431	0.144232	0.753325	0.752521	0.471103	2.38613e-05	1.38681	0.95211	1.92985	0	0	NA	NA	NA
ENSG00000280434	AL031595.3	chr22	44139365	44153626	lncRNA	6703	1.04388	923.191	105.733	0.000613223	chr22_44019643_A_G_b38	-119722	rs5764466	0.0555556	16	16	1	0.000232372	-0.550044	0.14499	0.416558	0.411142	0.354156	2.62116e-05	2.31057	0.902047	6.64386	0	0	NA	NA	NA
ENSG00000138964	PARVG	chr22	44172956	44219533	protein_coding	6720	1.05439	954.472	106.633	0.000266731	chr22_43385424_G_A_b38	-787532	rs73166153	0.0590278	17	17	1	9.59415e-05	-0.410934	0.101864	0.20068	0.203046	0.243754	2.64442e-05	-0.688901	-1.24898	-0.301144	0	0	NA	NA	NA
ENSG00000279642	AL023973.1	chr22	44486295	44486914	TEC	6770	1.05562	881.687	105.792	0.000165426	chr22_44491834_A_T_b38	4920	rs6006810	0.40625	92	117	1	5.2054e-05	0.407344	0.0971047	0.115188	0.11876	0.178203	2.87676e-05	0.772552	0.377921	1.20118	0	0	NA	NA	NA
ENSG00000188636	RTL6	chr22	44492583	44498233	protein_coding	6788	1.04678	942.796	107.571	0.000139222	chr22_44805107_C_T_b38	306874	rs5765029	0.402778	94	116	1	4.94724e-05	0.246326	0.0585363	0.106689	0.109438	0.169577	2.59689e-05	0.109369	0.051274	0.16502	0	0	NA	NA	NA
ENSG00000186654	PRR5	chr22	44668547	44737681	protein_coding	7009	1.05011	965.691	106.639	0.000276685	chr22_44788903_C_T_b38	120356	rs5766021	0.444444	97	128	1	0.000100069	-0.22966	0.0570879	0.212579	0.21402	0.251219	2.56939e-05	-0.282166	-0.413966	-0.178189	0	0	NA	NA	NA
ENSG00000241484	ARHGAP8	chr22	44752558	44862788	protein_coding	6912	1.04202	958.116	106.886	5.18642e-09	chr22_44859757_G_C_b38	107199	rs6007344	0.243056	57	70	1	4.31549e-10	-0.491189	0.0723273	9.999e-05	2.92048e-06	2.01723e-05	2.50662e-05	-0.857481	-1.04897	-0.682362	0	1	49	1	0
ENSG00000230922	AL079301.1	chr22	45000565	45003619	lncRNA	6789	1.05509	973.81	106.096	0.00163641	chr22_45626190_A_G_b38	622571	rs5765546	0.472222	102	136	1	0.000729704	-0.31017	0.0894868	0.780722	0.780425	0.479331	2.59909e-05	0.744177	0.475903	1.08104	0	0	NA	NA	NA
ENSG00000273243	Z82243.1	chr22	45155539	45156011	lncRNA	6646	1.04888	878.943	105.425	0.000315243	chr22_45158692_A_G_b38	2681	rs78803961	0.0520833	13	15	1	0.000105953	-0.54035	0.134829	0.223278	0.221763	0.256135	2.80916e-05	-0.943622	-1.35527	-0.688356	0	0	NA	NA	NA
ENSG00000226328	NUP50-DT	chr22	45133020	45163781	lncRNA	6641	1.06278	933.746	106.009	1.17712e-09	chr22_45158692_A_G_b38	-5089	rs78803961	0.0520833	13	15	1	6.66568e-11	-1.30821	0.182746	9.999e-05	4.51746e-07	3.64891e-06	2.79417e-05	-1.57787	-1.81507	-1.53388	0	1	49	1	1
ENSG00000093000	NUP50	chr22	45163925	45188017	protein_coding	6640	1.03052	1021.81	108.509	1.34527e-09	chr22_45158692_A_G_b38	-5233	rs78803961	0.0520833	13	15	1	1.28201e-10	-1.20312	0.171121	9.999e-05	8.98546e-07	6.88567e-06	2.24202e-05	-0.579982	-0.770079	-0.430252	0	1	49	1	1
ENSG00000273353	AL008718.3	chr22	45178990	45179310	lncRNA	6595	1.06718	917.169	105.805	0.000467654	chr22_44646358_C_G_b38	-532632	rs6006840	0.121528	30	35	1	0.000171262	0.540581	0.139405	0.321668	0.31762	0.310037	2.89402e-05	1.03873	0.6624	1.45854	0	0	NA	NA	NA
ENSG00000221598	MIR1249	chr22	45200954	45201019	miRNA	6568	1.05157	974.21	107.805	0.00041191	chr22_44356422_T_C_b38	-844597	rs737829	0.180556	45	52	1	0.000170792	-0.483053	0.124546	0.305569	0.306752	0.303909	2.56192e-05	-1.13629	-3.00228	-0.481568	0	0	NA	NA	NA
ENSG00000100364	KIAA0930	chr22	45190338	45240769	protein_coding	6464	1.04484	907.541	106.338	0.0012073	chr22_44621041_C_T_b38	-619728	rs13340048	0.121528	31	35	1	0.00052359	0.415698	0.116662	0.656534	0.647498	0.439095	2.6767e-05	0.205556	0.062217	0.370472	0	0	NA	NA	NA
ENSG00000100376	FAM118A	chr22	45308968	45341955	protein_coding	6441	1.03654	898.268	106.932	1.55159e-41	chr22_45335658_C_T_b38	26690	rs738177	0.121528	34	35	1	3.6535e-47	1.56455	0.0665035	9.999e-05	5.67631e-40	7.72818e-37	2.61444e-05	-2.06361	-2.19223	-1.93691	0	1	49	1	1
ENSG00000128408	RIBC2	chr22	45413693	45432509	protein_coding	6272	1.05577	743.315	104.164	0.00303743	chr22_45287951_T_C_b38	-125742	rs6007577	0.114583	28	33	1	0.00133299	0.414154	0.126088	0.886911	0.885555	0.508022	3.41423e-05	0.184875	0.087461	0.278818	0	0	NA	NA	NA
ENSG00000077942	FBLN1	chr22	45502238	45601135	protein_coding	6278	1.03879	804.826	105.564	0.00198595	chr22_44711486_A_AG_b38	-790752	rs140543181	0.0625	18	18	1	0.000882888	0.460003	0.13492	0.786221	0.786453	0.480848	2.945e-05	0.619011	0.306546	0.832773	0	0	NA	NA	NA
ENSG00000280383	Z95331.1	chr22	45657019	45680130	lncRNA	6340	1.04163	808.271	105.914	0.000466884	chr22_45746672_C_CT_b38	89653	rs34103900	0.284722	65	82	1	0.000172271	-0.151048	0.0389683	0.29927	0.295314	0.298314	2.96658e-05	-0.201841	-0.286118	-0.073144	0	0	NA	NA	NA
ENSG00000130638	ATXN10	chr22	45671798	45845307	protein_coding	6349	1.05782	770.784	104.668	4.81963e-08	chr22_45685227_A_G_b38	13429	rs5764825	0.145833	37	42	1	3.76101e-09	0.471484	0.0741955	9.999e-05	2.00776e-05	0.000117994	3.31949e-05	-0.211644	-0.256215	-0.167108	0	1	49	1	1
ENSG00000264160	MIR4762	chr22	45760524	45760598	miRNA	6302	1.05263	749.862	105.043	0.000993607	chr22_44997800_T_C_b38	-762724	rs79926562	0.0590278	17	17	1	0.000386266	-0.67512	0.184928	0.509049	0.500614	0.389621	3.34243e-05	-1.79041	-4.49415	-0.272317	0	0	NA	NA	NA
ENSG00000279954	BX324167.2	chr22	45875932	45879247	lncRNA	5929	1.04064	618.882	103.318	0.000234665	chr22_45474699_A_G_b38	-401233	rs28538111	0.0625	16	18	1	6.37001e-05	-0.613759	0.148169	0.120088	0.122627	0.181669	3.85877e-05	-1.98905	-4.72738	-0.750419	0	0	NA	NA	NA
ENSG00000235091	BX324167.1	chr22	45875999	45891438	lncRNA	5922	1.05698	649.769	104.125	0.00125163	chr22_46551121_G_A_b38	659683	rs2005961	0.274306	69	79	1	0.000475718	0.390854	0.108843	0.534547	0.53044	0.400694	3.92458e-05	0.799427	0.500661	1.1113	0	0	NA	NA	NA
ENSG00000188064	WNT7B	chr22	45920366	45977162	protein_coding	6024	1.04913	632.675	103.184	0.000310722	chr22_45220568_G_C_b38	-756594	rs4823451	0.284722	78	82	1	8.75667e-05	-0.273217	0.0673208	0.165483	0.160896	0.214177	3.90645e-05	0.324546	0.182367	0.46568	0	0	NA	NA	NA
ENSG00000273145	BX537318.1	chr22	46013606	46015498	lncRNA	5965	1.05461	619.428	103.327	0.00064503	chr22_45901929_A_G_b38	-111677	rs9778000	0.107639	28	31	1	0.000208246	-0.590769	0.154489	0.306369	0.304285	0.302712	4.07823e-05	-1.31047	-1.82202	-0.810949	0	0	NA	NA	NA
ENSG00000231711	LINC00899	chr22	46039907	46044853	lncRNA	5898	1.07777	649.71	104.118	5.71192e-05	chr22_46044725_T_C_b38	-128	rs1135856	0.256944	66	74	1	1.31363e-05	0.432725	0.095252	0.0254975	0.0272176	0.0637924	4.25547e-05	0.350513	0.205554	0.474707	0	0	NA	NA	NA
ENSG00000273289	AL121672.3	chr22	46053093	46053560	lncRNA	5898	1.06944	640.95	104.284	0.000204871	chr22_45996008_A_G_b38	-57085	rs28562363	0.368056	80	106	1	5.88625e-05	0.339744	0.0816121	0.10189	0.103411	0.163625	4.17758e-05	0.604407	0.293474	0.867396	0	0	NA	NA	NA
ENSG00000241990	PRR34-AS1	chr22	46053705	46057210	lncRNA	5895	1.02956	687.674	106.472	0.00209389	chr22_46447901_C_T_b38	394196	rs71311609	0.100694	28	29	1	0.000986767	0.377991	0.111962	0.754425	0.753552	0.471346	3.31808e-05	0.440632	0.249314	0.611253	0	0	NA	NA	NA
ENSG00000197182	MIRLET7BHG	chr22	46053869	46113928	lncRNA	5892	1.06276	568.976	102.411	0.00339291	chr22_46918194_T_C_b38	864325	rs1557500	0.368056	84	106	1	0.00137959	-0.125993	0.0384819	0.843816	0.84054	0.496104	4.58509e-05	0.146143	0.026783	0.294703	0	0	NA	NA	NA
ENSG00000182257	PRR34	chr22	46049478	46054144	lncRNA	5891	1.03978	667.589	105.769	0.000431844	chr22_46698321_G_A_b38	644177	rs801708	0.118056	28	34	1	0.000155933	-0.70902	0.181643	0.236676	0.233659	0.263395	3.56468e-05	-1.27205	-1.67828	-0.719569	0	0	NA	NA	NA
ENSG00000235159	AL121672.2	chr22	46067356	46069891	lncRNA	5892	1.05582	608.932	103.87	0.000348788	chr22_45302340_C_G_b38	-767551	rs9615100	0.368056	75	106	1	0.000105753	-0.398672	0.0994648	0.172483	0.170771	0.221289	4.16848e-05	-0.342997	-0.491625	-0.181471	0	0	NA	NA	NA
ENSG00000266533	MIR3619	chr22	46091044	46091126	miRNA	5898	1.04554	616.31	104.706	0.00161235	chr22_45473612_G_C_b38	-617432	rs5765388	0.354167	82	102	1	0.000660925	-0.256346	0.0733408	0.614139	0.610438	0.427594	3.95267e-05	0.608134	0.286842	0.981421	0	0	NA	NA	NA
ENSG00000186951	PPARA	chr22	46150521	46243756	protein_coding	5847	1.06968	550.611	101.926	0.000972199	chr22_46931514_G_A_b38	780993	rs6009062	0.0625	17	18	1	0.000306061	0.501953	0.135055	0.384062	0.381357	0.340516	4.86741e-05	0.280291	0.19687	0.411005	0	0	NA	NA	NA
ENSG00000280384	FP325332.1	chr22	46163303	46165347	lncRNA	5886	1.04277	552.526	102.468	0.00174562	chr22_47051591_A_G_b38	888288	rs2001059	0.298611	72	86	1	0.000632949	0.289946	0.0826535	0.607939	0.600438	0.424454	4.35973e-05	0.381228	0.125159	0.653397	0	0	NA	NA	NA
ENSG00000205643	CDPF1	chr22	46244011	46250311	protein_coding	5857	1.0382	625.174	105.425	0.000700258	chr22_46160467_G_T_b38	-89844	rs135541	0.315972	74	91	1	0.000264938	0.30855	0.0821237	0.340466	0.336555	0.319378	3.78201e-05	0.201432	0.114531	0.303348	0	0	NA	NA	NA
ENSG00000130943	PKDREJ	chr22	46255663	46263343	protein_coding	5821	1.07479	530.141	100.975	1.19536e-05	chr22_46407572_C_A_b38	144229	rs2007791	0.170139	40	49	1	1.47377e-06	-0.688202	0.135901	0.00319968	0.00418413	0.0138904	5.156e-05	-1.60835	-2.02259	-1.20361	0	1	48	1	1
ENSG00000075234	TTC38	chr22	46267961	46294008	protein_coding	5798	1.04417	630.96	105.16	1.87614e-16	chr22_46295503_T_C_b38	27542	rs8140182	0.0972222	26	28	1	7.51548e-19	1.18918	0.112879	9.999e-05	3.11833e-14	7.68811e-13	3.83953e-05	0.764344	0.610037	0.933028	0	1	49	1	1
ENSG00000277232	GTSE1-DT	chr22	46295143	46296660	lncRNA	5758	1.06277	573.92	102.825	2.0685e-06	chr22_46296500_CG_C_b38	-160	rs138494076	0.0972222	26	28	1	2.31323e-07	-0.984598	0.179625	0.00109989	0.00075608	0.00308406	4.54568e-05	-2.27321	-6.64386	-1.56004	0	1	49	1	0
ENSG00000100416	TRMU	chr22	46330875	46357340	protein_coding	5781	1.02485	636.179	105.581	0.000823369	chr22_46143129_C_T_b38	-187746	rs62225920	0.0694444	19	20	1	0.000322358	0.333912	0.090197	0.40156	0.395793	0.3477	3.517e-05	0.218915	0.087041	0.354057	0	0	NA	NA	NA
ENSG00000230634	AL031597.1	chr22	46481329	46481760	processed_pseudogene	5766	1.06425	599.479	103.148	0.00767717	chr22_46884364_G_T_b38	402604	rs6009017	0.118056	27	34	1	0.0037264	-0.398716	0.13482	0.985901	0.988626	0.536705	4.3772e-05	-0.327573	-0.630404	-0.041473	0	0	NA	NA	NA
ENSG00000075275	CELSR1	chr22	46360834	46537170	protein_coding	5631	1.04318	571.991	103.568	1.39673e-05	chr22_46290218_T_G_b38	-246952	rs9615935	0.0833333	23	24	1	2.39541e-06	-0.324848	0.0656099	0.00579942	0.00633854	0.0197228	4.21842e-05	-0.260666	-0.374867	-0.151794	0	1	49	1	1
ENSG00000234869	AL021392.1	chr22	46541495	46548196	lncRNA	5634	1.05702	615.043	104.345	1.91172e-06	chr22_46534210_C_T_b38	-7285	rs8141744	0.239583	55	69	1	2.58481e-07	0.285878	0.0523883	0.00069993	0.000780053	0.00316813	4.14676e-05	0.31988	0.222743	0.455131	0	1	33	1	0
ENSG00000075240	GRAMD4	chr22	46576012	46679790	protein_coding	5655	1.04029	615.337	104.948	9.95133e-05	chr22_47205805_C_T_b38	629793	rs12167073	0.111111	30	32	1	2.69963e-05	0.463538	0.10624	0.0491951	0.0521241	0.103768	3.8755e-05	0.408978	0.261026	0.545756	0	0	NA	NA	NA
ENSG00000100422	CERK	chr22	46684410	46738252	protein_coding	5757	1.05249	587.113	102.73	0.000777113	chr22_46665079_C_T_b38	-73173	rs6008944	0.315972	75	91	1	0.000248409	0.214326	0.0567732	0.343466	0.341624	0.321903	4.26653e-05	0.286616	0.166882	0.367439	0	0	NA	NA	NA
ENSG00000260708	AL118516.1	chr22	46761894	46762563	lncRNA	5768	1.04064	612.677	104.195	0.000235563	chr22_47123510_G_C_b38	360947	rs6007606	0.0520833	13	15	1	6.87223e-05	0.927441	0.224977	0.119688	0.121886	0.180944	3.89784e-05	0.910995	0.484833	1.89816	0	0	NA	NA	NA
ENSG00000054611	TBC1D22A	chr22	46762617	47175699	protein_coding	5768	1.0526	670.478	105.477	3.2931e-05	chr22_46804548_A_T_b38	41931	rs4823879	0.4375	97	126	1	7.93257e-06	-0.327475	0.0701795	0.0162984	0.0174565	0.0449938	3.73772e-05	0.164178	0.116204	0.226441	0	1	49	1	1
ENSG00000218357	LINC01644	chr22	47461299	47487111	lncRNA	6449	1.06002	677.316	103.597	0.00389988	chr22_47996319_G_A_b38	509208	rs9615725	0.111111	30	32	1	0.00172935	0.374154	0.116776	0.920208	0.921058	0.517922	3.81038e-05	0.316545	0.14753	0.474344	0	0	NA	NA	NA
ENSG00000212939	Z97192.1	chr22	49548681	49556473	lncRNA	7954	1.02766	1062.26	107.651	0.000790986	chr22_48806571_C_T_b38	-742110	rs75126417	0.0625	17	18	1	0.000352159	-0.54427	0.14802	0.560344	0.555782	0.40954	2.13119e-05	-1.02646	-2.02012	-0.097187	0	0	NA	NA	NA
ENSG00000235111	Z97192.3	chr22	49612657	49615716	lncRNA	7908	1.02141	1113.13	109.503	3.13601e-06	chr22_49595458_G_A_b38	-20258	rs1109320	0.472222	101	136	1	8.581e-07	-0.537657	0.103637	0.00219978	0.00305882	0.0106058	1.98124e-05	-1.25003	-1.78005	-0.905683	0	1	43	1	1
ENSG00000100425	BRD1	chr22	49773283	49827512	protein_coding	6898	1.02904	899.22	106.877	0.000312157	chr22_49726237_G_A_b38	-101275	rs4823954	0.0694444	19	20	1	0.000116816	0.239497	0.0601526	0.229677	0.232498	0.262909	2.53206e-05	0.169832	0.112583	0.248708	0	0	NA	NA	NA
ENSG00000260613	Z98885.2	chr22	49832449	49838901	lncRNA	6823	1.0653	918.756	106.427	6.72945e-05	chr22_49862661_C_T_b38	23760	rs5770725	0.232639	50	67	1	1.96727e-05	-0.585602	0.131812	0.0477952	0.0485197	0.0982645	2.86786e-05	0.799849	0.500938	1.19655	0	0	NA	NA	NA
ENSG00000100426	ZBED4	chr22	49853844	49890080	protein_coding	6729	1.05415	891.393	106.199	0.000316758	chr22_49854741_G_A_b38	897	rs2319460	0.0729167	20	21	1	0.000112938	-0.480729	0.120467	0.222978	0.223497	0.257289	2.82886e-05	0.293747	0.18463	0.411075	0	0	NA	NA	NA
ENSG00000273192	AL671710.1	chr22	49902228	49904576	lncRNA	6533	1.06232	817.692	105.175	0.000521814	chr22_49809548_A_T_b38	-92680	rs56230672	0.0833333	22	24	1	0.000185699	0.571676	0.148272	0.321668	0.31839	0.31048	3.18497e-05	1.05166	0.618563	1.38066	0	0	NA	NA	NA
ENSG00000184164	CRELD2	chr22	49918167	49927540	protein_coding	6455	1.0467	812.228	105.843	1.20348e-05	chr22_49921859_C_CT_b38	3692	rs58550845	0.118056	28	34	1	2.59365e-06	0.498158	0.100993	0.00719928	0.00767749	0.0232341	3.01334e-05	0.31347	0.162868	0.407771	0	1	49	1	1
ENSG00000182858	ALG12	chr22	49900229	49918438	protein_coding	6454	1.01069	857.489	107.73	0.000584113	chr22_49407097_G_A_b38	-511341	rs12166144	0.229167	56	66	1	0.000251673	-0.266162	0.0705722	0.390161	0.388879	0.344072	2.45721e-05	-0.159178	-0.220172	-0.072976	0	0	NA	NA	NA
ENSG00000278869	BX539320.1	chr22	49933198	49934074	lncRNA	6396	1.02734	746.695	104.952	0.000409814	chr22_50143808_G_A_b38	209734	rs5771190	0.142361	36	41	1	0.000138328	-0.48016	0.121995	0.255974	0.251747	0.274272	3.02776e-05	-1.33318	-2.45855	-0.559288	0	0	NA	NA	NA
ENSG00000198355	PIM3	chr22	49960768	49964072	protein_coding	6183	1.02861	839.457	107.433	0.000743059	chr22_49651176_C_T_b38	-309592	rs8138399	0.451389	99	130	1	0.000323667	-0.174743	0.0472166	0.452655	0.450316	0.369475	2.70747e-05	0.185467	0.116146	0.293844	0	0	NA	NA	NA
ENSG00000188263	IL17REL	chr22	49994513	50012659	protein_coding	5979	1.04458	806.249	107.285	0.000229788	chr22_50483265_C_T_b38	470606	rs2236031	0.28125	70	81	1	8.51593e-05	-0.419986	0.103297	0.152485	0.153552	0.208184	3.00981e-05	-1.27633	-1.90699	-0.656827	0	0	NA	NA	NA
ENSG00000100427	MLC1	chr22	50059391	50085902	protein_coding	5579	1.0387	713.324	106.298	4.22665e-28	chr22_50074796_TG_T_b38	-11106	rs137924	0.163194	42	47	1	5.07148e-32	1.53795	0.0953881	9.999e-05	3.33519e-26	3.93797e-24	3.32145e-05	4.54659	4.22893	4.78089	0	1	47	1	1
ENSG00000073150	PANX2	chr22	50170731	50180295	protein_coding	5093	1.0426	642.408	105.853	0.000218098	chr22_50172199_G_A_b38	1468	rs6010198	0.215278	56	62	1	7.17884e-05	-0.27661	0.0672866	0.115888	0.117862	0.177421	3.74726e-05	0.569993	0.261561	0.755772	0	0	NA	NA	NA
ENSG00000170638	TRABD	chr22	50185915	50199598	protein_coding	4974	1.03343	679.138	107.255	0.00288363	chr22_50642332_A_G_b38	456417	rs134774	0.0729167	21	21	1	0.00147784	-0.277835	0.0854121	0.853915	0.851629	0.499044	3.41407e-05	0.257753	0.097146	0.461902	0	0	NA	NA	NA
ENSG00000273253	AL022328.4	chr22	50199090	50200837	lncRNA	4877	1.07558	608.272	104.63	1.072e-05	chr22_50104967_T_C_b38	-95870	rs138213	0.0590278	16	17	1	1.98351e-06	0.646678	0.12946	0.00279972	0.00429538	0.0141867	4.50742e-05	-0.838923	-1.08059	-0.507737	0	1	49	1	0
ENSG00000073169	SELENOO	chr22	50200979	50217616	protein_coding	4876	1.03785	604.7	105.093	1.71429e-06	chr22_50206790_G_A_b38	5811	rs11913090	0.15625	42	45	1	2.51377e-07	-0.322178	0.0589739	0.00049995	0.000785781	0.00318822	3.90453e-05	-0.272721	-0.363723	-0.180761	0	1	49	1	1
ENSG00000272836	AL022328.1	chr22	50205585	50206062	lncRNA	4841	1.08134	597.195	104.396	0.00215858	chr22_50708293_G_C_b38	502231	rs9628238	0.107639	29	31	1	0.000909251	-0.50803	0.149392	0.705829	0.694872	0.453623	4.69312e-05	-1.74004	-2.93826	-0.727233	0	0	NA	NA	NA
ENSG00000273137	AL022328.2	chr22	50208461	50209542	lncRNA	4829	1.0543	578.268	103.861	0.000456842	chr22_50743558_T_C_b38	534016	rs6010073	0.15625	40	45	1	0.000144726	-0.419866	0.107009	0.214379	0.21018	0.248328	4.36321e-05	-0.916813	-1.35981	-0.259951	0	0	NA	NA	NA
ENSG00000128159	TUBGCP6	chr22	50217689	50245023	protein_coding	4662	1.06148	561.734	103.88	0.000156028	chr22_49457932_CT_C_b38	-787091	rs35997256	0.232639	59	67	1	4.14489e-05	0.13706	0.032221	0.0672933	0.0702289	0.127242	4.62087e-05	0.146676	0.098059	0.210767	0	0	NA	NA	NA
ENSG00000100429	HDAC10	chr22	50245183	50251405	protein_coding	4646	1.04924	582.468	104.62	0.00158685	chr22_49391690_C_T_b38	-859715	rs1023460	0.368056	88	106	1	0.000645521	-0.264495	0.0755225	0.587141	0.581573	0.418156	4.24492e-05	-0.336268	-0.625567	-0.100523	0	0	NA	NA	NA
ENSG00000188130	MAPK12	chr22	50245450	50261716	protein_coding	4601	1.05281	533.761	103.654	0.000799567	chr22_50599825_G_A_b38	338109	rs9628224	0.0625	17	18	1	0.000273816	-0.690948	0.184355	0.324968	0.322802	0.312543	4.69893e-05	-1.33601	-1.86473	-0.852888	0	0	NA	NA	NA
ENSG00000185386	MAPK11	chr22	50263713	50270767	protein_coding	4562	1.06205	550.501	104.234	1.20423e-05	chr22_50443014_A_T_b38	172247	rs111249398	0.15625	39	45	1	2.17128e-06	-0.479563	0.0964114	0.00369963	0.00470892	0.0153417	4.72562e-05	-0.577347	-0.84801	-0.39545	0	1	49	1	1
ENSG00000196576	PLXNB2	chr22	50274979	50307646	protein_coding	4337	1.0614	489.266	103.485	0.00250111	chr22_50546170_G_T_b38	238524	rs7288373	0.190972	48	55	1	0.00102443	0.141292	0.0419915	0.687631	0.682833	0.450273	5.30346e-05	0.124237	0.072745	0.194682	0	0	NA	NA	NA
ENSG00000205593	DENND6B	chr22	50309030	50327012	protein_coding	4274	1.04834	512.94	104.997	0.000726734	chr22_50485991_C_T_b38	158979	rs2334100	0.0590278	17	17	1	0.000268602	-0.246379	0.0656433	0.29667	0.289265	0.294659	4.80306e-05	-0.163294	-0.322367	-0.022085	0	0	NA	NA	NA
ENSG00000100239	PPP6R2	chr22	50343304	50445090	protein_coding	4200	1.06386	459.77	102.825	0.000480678	chr22_50250601_A_G_b38	-92703	rs909688	0.305556	76	88	1	0.000142167	0.163959	0.0417359	0.171383	0.174486	0.223573	5.69839e-05	-0.12012	-0.163146	-0.060771	0	0	NA	NA	NA
ENSG00000100241	SBF1	chr22	50445000	50475035	protein_coding	3653	1.04359	373.516	103.42	0.0040868	chr22_50241704_T_C_b38	-233331	rs11703790	0.107639	29	31	1	0.00180968	-0.139937	0.0438696	0.770223	0.769655	0.47592	6.47044e-05	-0.091577	-0.18027	-0.020208	0	0	NA	NA	NA
ENSG00000128165	ADM2	chr22	50481543	50486440	protein_coding	3633	1.07184	344.401	100.857	0.00606	chr22_50704551_G_T_b38	223008	rs73174414	0.0590278	17	17	1	0.00252938	0.539503	0.174957	0.862514	0.861646	0.501402	7.84664e-05	0.763084	0.443538	0.972857	0	0	NA	NA	NA
ENSG00000100258	LMF2	chr22	50502949	50507702	protein_coding	3556	1.05783	343.592	101.978	0.000389033	chr22_50498377_C_T_b38	-9325	rs6009974	0.0729167	17	21	1	0.000103771	-0.317847	0.0791999	0.107489	0.108393	0.168592	7.44641e-05	-0.212385	-0.296343	-0.045002	0	0	NA	NA	NA
ENSG00000025770	NCAPH2	chr22	50508224	50524780	protein_coding	3549	1.03035	386.042	104.586	0.00105287	chr22_50273788_C_G_b38	-234436	rs73437427	0.131944	33	38	1	0.000400979	-0.239026	0.0656657	0.326167	0.319911	0.311183	5.92979e-05	-0.149417	-0.218525	-0.070441	0	0	NA	NA	NA
ENSG00000272821	U62317.2	chr22	50523926	50524780	lncRNA	3487	1.05463	355.812	103.149	0.00317485	chr22_50548858_A_G_b38	24932	rs5770886	0.253472	59	73	1	0.00132845	0.327471	0.0996657	0.656734	0.655437	0.441789	7.09991e-05	0.283859	0.08523	0.520152	0	0	NA	NA	NA
ENSG00000025708	TYMP	chr22	50525752	50530032	protein_coding	3475	1.05408	358.266	103.453	0.0039939	chr22_50516206_G_A_b38	-13826	rs470120	0.0798611	22	23	1	0.00176488	0.269738	0.0843544	0.747825	0.743407	0.468075	7.03597e-05	0.329731	0.070726	0.472883	0	0	NA	NA	NA
ENSG00000177989	ODF3B	chr22	50529710	50532580	protein_coding	3466	1.04843	340.794	102.23	0.00380951	chr22_50447464_CCA_C_b38	-85116	rs56853707	0.395833	96	114	1	0.00156589	-0.158665	0.0490471	0.717328	0.70998	0.458236	7.23157e-05	-0.151404	-0.260792	-0.053883	0	0	NA	NA	NA
ENSG00000273272	U62317.4	chr22	50541108	50543011	lncRNA	3430	1.05222	339.083	102.631	3.68889e-06	chr22_50547446_T_C_b38	6338	rs6009988	0.246528	61	71	1	4.46572e-07	0.496633	0.093085	0.00069993	0.000861774	0.00345311	7.37922e-05	0.830546	0.567722	1.01647	0	1	2	0	0
ENSG00000272666	U62317.1	chr22	50542305	50542906	lncRNA	3430	1.08506	304.773	99.6956	0.0047614	chr22_50624805_A_T_b38	81899	rs5741862	0.114583	30	33	1	0.00178407	0.565348	0.176987	0.747425	0.738187	0.466659	9.32591e-05	1.12801	0.670706	1.57576	0	0	NA	NA	NA
ENSG00000130487	KLHDC7B	chr22	50545899	50551023	protein_coding	3421	1.07176	326.726	101.249	2.72477e-05	chr22_50565741_G_A_b38	19842	rs11913936	0.128472	35	37	1	4.08263e-06	0.635965	0.13179	0.00469953	0.00611714	0.0191466	8.26849e-05	1.38379	1.01693	1.79604	0	1	47	1	1
ENSG00000217442	SYCE3	chr22	50551112	50562919	protein_coding	3365	1.04662	325.648	102.334	4.43014e-17	chr22_50562842_G_A_b38	-77	rs78789402	0.0972222	26	28	1	4.47015e-20	1.55879	0.141169	9.999e-05	3.19942e-15	9.13836e-14	7.51288e-05	3.69118	3.43613	3.95899	0	1	30	1	0
ENSG00000205560	CPT1B	chr22	50568861	50578465	protein_coding	3317	1.03221	324.45	102.742	0.000810904	chr22_50498614_A_C_b38	-79851	rs34589122	0.0625	18	18	1	0.000261397	0.617149	0.164096	0.218978	0.218154	0.253817	7.11001e-05	1.24581	0.802851	1.76859	0	0	NA	NA	NA
ENSG00000254413	CHKB-CPT1B	chr22	50568869	50582965	protein_coding	3312	1.0469	335.152	103.518	0.00368832	chr22_50607663_G_C_b38	24698	rs5770797	0.142361	39	41	1	0.001614	-0.485828	0.150618	0.691131	0.692386	0.452892	7.30799e-05	-0.991079	-1.94351	-0.434072	0	0	NA	NA	NA
ENSG00000205559	CHKB-DT	chr22	50583026	50595634	lncRNA	3312	1.04962	345.653	103.285	0.00132969	chr22_50283979_T_C_b38	-299047	rs79966207	0.145833	38	42	1	0.000484008	-0.537249	0.149818	0.350765	0.345134	0.323495	7.16409e-05	-0.541341	-0.830931	-0.251354	0	0	NA	NA	NA
ENSG00000272940	U62317.3	chr22	50597152	50597599	lncRNA	3286	1.06027	327.958	102.458	0.00132734	chr22_50592780_G_C_b38	-4372	rs470116	0.472222	106	136	1	0.00045811	-0.407299	0.11308	0.329967	0.324946	0.313942	7.87668e-05	0.741857	0.368293	1.03103	0	0	NA	NA	NA
ENSG00000008735	MAPK8IP2	chr22	50600793	50613981	protein_coding	3281	1.06264	316.402	101.627	0.00328311	chr22_50628493_G_A_b38	27700	rs131715	0.364583	83	105	1	0.00127097	-0.312977	0.0948629	0.626237	0.620305	0.430402	8.24061e-05	-0.471284	-0.810226	-0.184616	0	0	NA	NA	NA
ENSG00000100288	CHKB	chr22	50578949	50601455	protein_coding	3280	1.04539	337.656	102.99	0.00105872	chr22_50713837_C_G_b38	112382	rs58575791	0.0902778	25	26	1	0.00036359	0.638935	0.174195	0.282372	0.280229	0.289791	7.2098e-05	0.973439	0.655021	1.42364	0	0	NA	NA	NA
ENSG00000100299	ARSA	chr22	50622754	50628173	protein_coding	3222	1.04882	345.352	103.688	2.63717e-09	chr22_50625049_T_C_b38	-3124	rs6151429	0.0833333	23	24	1	1.05193e-10	-0.580911	0.0821704	9.999e-05	4.52102e-07	3.64938e-06	7.14721e-05	-0.702581	-0.958278	-0.503528	0	1	49	1	1
ENSG00000251322	SHANK3	chr22	50674415	50733298	protein_coding	3099	1.03558	323.861	103.273	0.000559962	chr22_50703183_A_G_b38	28768	rs58484441	0.159722	43	46	1	0.000175786	0.24063	0.0621682	0.151385	0.15349	0.208184	7.22264e-05	0.42803	0.208691	0.56127	0	0	NA	NA	NA
ENSG00000213683	AC002056.1	chr22	50754675	50755434	processed_pseudogene	2866	1.05913	262.938	100.412	0.0125787	chr22_50033013_T_G_b38	-722421	rs742180	0.423611	97	122	1	0.00592528	-0.197643	0.0705606	0.957204	0.959724	0.52917	9.78027e-05	-0.396163	-0.595174	-0.14914	0	0	NA	NA	NA
ENSG00000184319	RPL23AP82	chr22	50756948	50801309	transcribed_unprocessed_pseudogene	2865	1.05157	266.787	100.503	0.00181518	chr22_50767998_T_C_b38	11050	rs3888555	0.211806	55	61	1	0.000586434	-0.323571	0.0916554	0.361864	0.359532	0.329875	9.35401e-05	-0.259424	-0.364351	-0.108409	0	0	NA	NA	NA
ENSG00000079974	RABL2B	chr22	50767501	50783663	protein_coding	2787	1.04137	281.487	103.205	4.11725e-05	chr22_50778303_T_C_b38	-5360	rs5771014	0.298611	74	86	1	8.18692e-06	0.146005	0.0313411	0.00839916	0.00941064	0.0273639	8.50864e-05	0.150219	0.088827	0.205611	0	1	49	1	1
ENSG00000182378	PLCXD1	chrX	276322	303356	protein_coding	6151	1.0264	1713.31	111.556	2.36473e-09	chrX_281825_T_C_b38	5503	rs28728224	0.274306	70	79	1	4.23973e-10	-0.610071	0.0897861	9.999e-05	2.88616e-06	1.99577e-05	1.31441e-05	0.75164	0.53892	0.987919	0	1	49	1	0
ENSG00000178605	GTPBP6	chrX	304529	318819	protein_coding	6372	1.04536	1676.89	110.175	2.38645e-05	chrX_315341_A_G_b38	-3478	rs9646382	0.333333	76	96	1	8.69892e-06	0.222528	0.0479188	0.030397	0.0332195	0.0744557	1.45173e-05	-0.177906	-0.246362	-0.104489	0	0	NA	NA	NA
ENSG00000226179	LINC00685	chrX	320990	321851	lncRNA	6385	1.05065	1685.69	110.142	0.000762553	chrX_585189_T_G_b38	264199	rs67131690	0.288194	74	83	1	0.000395024	0.379228	0.10406	0.712029	0.704911	0.457035	1.4752e-05	0.455916	0.13202	0.786869	0	0	NA	NA	NA
ENSG00000167393	PPP2R3B	chrX	333933	386955	protein_coding	6630	1.03052	1992.8	112.679	3.9339e-05	chrX_769844_C_G_b38	382889	rs5988355	0.326389	73	94	1	1.87969e-05	0.220548	0.0495161	0.0679932	0.0688098	0.12545	1.1496e-05	0.237342	0.153159	0.329891	0	0	NA	NA	NA
ENSG00000205755	CRLF2	chrX	1187549	1212723	protein_coding	9818	1.02163	2788.3	113.132	5.12407e-05	chrX_1055913_G_A_b38	-156810	rs147892341	0.104167	30	30	1	2.59583e-05	0.762783	0.17443	0.127587	0.126375	0.185251	7.91677e-06	1.18919	0.672653	1.55848	0	0	NA	NA	NA
ENSG00000198223	CSF2RA	chrX	1268800	1310381	protein_coding	9841	1.03603	2564.26	111.146	6.85659e-05	chrX_452506_GTATC_G_b38	-816294	rs750912310	0.166667	45	48	1	3.02082e-05	-0.313901	0.0724173	0.149185	0.148865	0.204724	9.13945e-06	-0.650715	-1.0159	-0.453209	0	0	NA	NA	NA
ENSG00000185291	IL3RA	chrX	1336616	1382689	protein_coding	9635	0.987079	2873.87	114.836	1.03475e-06	chrX_1339115_T_C_b38	2499	rs6422990	0.225694	59	65	1	4.76325e-07	-0.487595	0.091639	0.00369963	0.00321853	0.0110656	6.6104e-06	-1.04997	-1.43563	-0.53322	0	1	49	1	0
ENSG00000169100	SLC25A6	chrX	1386152	1392113	protein_coding	9568	1.02839	2627.31	112.494	0.000988079	chrX_1384144_A_C_b38	-7969	rs6644910	0.451389	101	130	1	0.000601705	-0.130342	0.0369998	0.921608	0.921612	0.518015	8.64279e-06	0.116936	0.082578	0.171225	0	0	NA	NA	NA
ENSG00000236871	LINC00106	chrX	1396427	1399402	lncRNA	9556	1.02256	2651.12	112.702	8.42815e-06	chrX_1412665_C_T_b38	16238	rs28461371	0.215278	54	62	1	3.57155e-06	0.227041	0.0467424	0.0173983	0.0200819	0.0503313	8.35914e-06	0.422386	0.288451	0.574499	0	0	NA	NA	NA
ENSG00000236017	ASMTL-AS1	chrX	1401769	1414028	lncRNA	9545	1.04308	2584.32	112.059	4.83668e-06	chrX_1392220_A_G_b38	-9549	rs6644724	0.440972	100	127	1	1.83247e-06	0.181204	0.0361425	0.00939906	0.0100918	0.0290483	9.33336e-06	-0.342883	-0.504007	-0.20398	0	1	49	1	0
ENSG00000169093	ASMTL	chrX	1403139	1453762	protein_coding	9409	1.0327	2491.05	111.99	8.7406e-05	chrX_888510_A_G_b38	-565252	rs5988455	0.0555556	15	16	1	4.21358e-05	-0.666714	0.156891	0.186181	0.183209	0.230073	9.28012e-06	-0.476697	-0.734808	-0.149981	0	0	NA	NA	NA
ENSG00000197976	AKAP17A	chrX	1591604	1602520	protein_coding	9101	1.03809	2403.12	112.679	0.000672635	chrX_754394_C_T_b38	-837210	rs186778110	0.0798611	22	23	1	0.000401727	0.276058	0.0758501	0.792921	0.790204	0.481687	9.83519e-06	0.203507	0.097758	0.309395	0	0	NA	NA	NA
ENSG00000223571	DHRSX-IT1	chrX	2334295	2336410	lncRNA	7030	1.0461	1347.77	109.791	0.00124238	chrX_2391891_C_T_b38	55481	rs12841632	0.173611	47	50	1	0.000662772	0.37759	0.108054	0.80412	0.799644	0.484225	1.81162e-05	0.63209	0.148478	0.96863	0	0	NA	NA	NA
ENSG00000214717	ZBED1	chrX	2486414	2500976	protein_coding	6719	1.04599	1179.29	107.997	0.000522482	chrX_2478226_G_C_b38	-22750	rs6567574	0.180556	48	52	1	0.000226056	0.267211	0.0702941	0.439956	0.437852	0.364613	2.06949e-05	-0.137726	-0.232954	-0.075274	0	0	NA	NA	NA
ENSG00000169084	DHRSX	chrX	2219506	2502805	protein_coding	6710	1.03735	1237.23	109.384	0.000125894	chrX_2512404_A_G_b38	9599	rs5982717	0.0694444	17	20	1	5.11332e-05	-0.7907	0.188283	0.126687	0.132211	0.190479	1.90449e-05	-0.455876	-0.629493	-0.331683	0	0	NA	NA	NA
ENSG00000223773	CD99P1	chrX	2609348	2657229	transcribed_unprocessed_pseudogene	6340	1.05834	1128.46	108.434	7.84958e-05	chrX_2696071_G_A_b38	86723	rs5982572	0.277778	64	80	1	2.79268e-05	-0.294842	0.0677093	0.0685931	0.0716357	0.129161	2.27198e-05	-0.326723	-0.486306	-0.200906	0	0	NA	NA	NA
ENSG00000002586	CD99	chrX	2691187	2741309	protein_coding	6206	1.06091	1011.5	106.785	1.9082e-12	chrX_2696071_G_A_b38	4884	rs5982572	0.277778	64	80	1	5.14975e-14	-0.599907	0.0704607	9.999e-05	5.53449e-10	7.10115e-09	2.56055e-05	-0.507938	-0.651196	-0.402986	0	1	49	1	0
ENSG00000056998	GYG2	chrX	2828822	2882820	protein_coding	5924	1.05664	933.624	107.049	8.02482e-05	chrX_2180571_ATATC_A_b38	-648251	rs1358106915	0.0902778	22	26	1	2.53955e-05	0.550749	0.125783	0.0549945	0.0607344	0.115433	2.72773e-05	0.495003	0.328879	0.670826	0	0	NA	NA	NA
ENSG00000229851	ARSD-AS1	chrX	2904904	2906081	lncRNA	5603	1.05536	811.061	106.13	0.00103153	chrX_3350539_T_G_b38	445635	rs12857026	0.246429	46	69	1	0.000432072	-0.288928	0.0798438	0.550445	0.541574	0.404713	3.12404e-05	-0.647178	-0.977589	-0.262736	0	0	NA	NA	NA
ENSG00000006756	ARSD	chrX	2903972	2929349	protein_coding	5516	1.048	761.201	105.551	0.00022188	chrX_2814055_C_T_b38	-115294	rs5982868	0.0694444	13	20	1	7.14895e-05	-0.267678	0.0650966	0.143286	0.139456	0.196754	3.23223e-05	0.223703	0.127585	0.306304	0	0	NA	NA	NA
ENSG00000101825	MXRA5	chrX	3308565	3346652	protein_coding	5546	1.04759	791.414	107.514	5.29024e-11	chrX_3542277_G_T_b38	195625	rs7065840	0.386525	75	111	1	2.69958e-12	0.394083	0.0506925	9.999e-05	1.82702e-08	1.85323e-07	3.10362e-05	0.734956	0.6061	0.890834	1	1	47	1	0
ENSG00000183943	PRKX	chrX	3604340	3713649	protein_coding	4655	1.07205	469.531	102.686	1.00396e-09	chrX_3697755_C_T_b38	-15894	rs11152543	0.465278	82	134	1	2.71925e-11	0.299324	0.0408215	9.999e-05	1.59832e-07	1.38604e-06	5.76035e-05	0.339636	0.265216	0.402079	0	1	49	1	0
ENSG00000228550	AC073583.1	chrX	7113005	7113404	processed_pseudogene	3119	1.03186	207.17	100.468	0.00203637	chrX_6315516_C_T_b38	-797888	rs2061106	0.479021	84	137	1	0.00067167	-0.268259	0.0768533	0.335866	0.329446	0.316142	0.000111186	-0.397422	-0.64938	-0.040809	0	0	NA	NA	NA
ENSG00000101846	STS	chrX	7147237	7804358	protein_coding	3098	1.07089	198.44	98.3231	1.70341e-08	chrX_7196512_TA_T_b38	49275	rs1446566409	0.357639	69	103	1	3.27497e-10	-0.242724	0.035455	9.999e-05	1.34124e-06	9.91832e-06	0.000135667	0.24809	0.167629	0.315039	0	1	49	1	0
ENSG00000130021	PUDP	chrX	6667865	7148190	protein_coding	3099	1.06863	192.345	98.1801	1.58735e-09	chrX_7123316_C_T_b38	-24874	rs6530053	0.340426	68	98	1	1.68651e-11	-0.22859	0.0307885	9.999e-05	1.05787e-07	9.5242e-07	0.000138749	0.245093	0.192756	0.290035	0	1	49	1	0
ENSG00000279682	AC120338.1	chrX	7489659	7491199	TEC	3115	1.05007	204.527	99.8068	0.00676819	chrX_8384395_TAGG_T_b38	894736	rs35720326	0.25	49	72	1	0.00274106	0.262696	0.0859113	0.740326	0.733378	0.465504	0.000121281	0.700866	0.336176	1.15588	0	0	NA	NA	NA
ENSG00000006757	PNPLA4	chrX	7898247	7927739	protein_coding	2993	1.06731	195.074	99.1453	0.00498651	chrX_8656555_G_A_b38	728816	rs73631408	0.0594406	10	17	1	0.00183178	0.224832	0.0705683	0.60054	0.593648	0.422499	0.00013611	0.266972	0.196538	0.317972	0	0	NA	NA	NA
ENSG00000011201	ANOS1	chrX	8528874	8732137	protein_coding	3221	1.03805	374.226	104.185	0.00208843	chrX_7989428_C_T_b38	-742709	rs874294	0.106383	19	30	1	0.000864582	-0.24477	0.0716601	0.533247	0.524839	0.39857	6.31414e-05	-0.319981	-0.485136	-0.212409	0	0	NA	NA	NA
ENSG00000101849	TBL1X	chrX	9463295	9741037	protein_coding	3294	1.04209	441.157	104.493	0.00505028	chrX_8633679_A_G_b38	-829616	rs5933673	0.411348	80	118	1	0.00244042	-0.212146	0.0685423	0.882212	0.885022	0.507914	5.4451e-05	-0.13753	-0.209146	-0.058469	0	0	NA	NA	NA
ENSG00000101850	GPR143	chrX	9725346	9786297	protein_coding	2981	1.04723	403.014	103.907	0.00141253	chrX_9469423_A_G_b38	-316874	rs5934618	0.0804196	17	23	1	0.000540031	0.566021	0.15925	0.415958	0.411473	0.354275	6.08565e-05	0.43998	0.12672	0.643351	0	0	NA	NA	NA
ENSG00000146950	SHROOM2	chrX	9786429	9949443	protein_coding	2981	1.03981	400.009	104.031	2.01607e-08	chrX_9791765_A_G_b38	5336	rs5934684	0.185714	37	52	1	1.2172e-09	-0.399876	0.0607375	9.999e-05	4.96908e-06	3.27706e-05	5.94993e-05	0.286762	0.19444	0.364961	0	1	47	1	0
ENSG00000234469	CLDN34	chrX	9967358	9968352	protein_coding	2756	1.06033	369.256	102.856	0.00073973	chrX_9947809_G_A_b38	-19549	rs1858884	0.20979	42	60	1	0.000236508	-0.415721	0.109724	0.217278	0.214422	0.251545	6.99763e-05	-1.1404	-1.49853	-0.621883	0	0	NA	NA	NA
ENSG00000047644	WWC3	chrX	10015562	10144478	protein_coding	2712	1.04682	342.105	102.015	2.37723e-05	chrX_9518866_C_T_b38	-496696	rs756945	0.482517	88	138	1	3.77429e-06	0.197964	0.0408661	0.00489951	0.00633457	0.0197201	7.15726e-05	0.133972	0.102105	0.180136	0	1	49	1	0
ENSG00000073464	CLCN4	chrX	10156945	10237660	protein_coding	2595	1.04799	343.123	102.702	0.000120436	chrX_10198158_A_C_b38	41213	rs2240019	0.496528	86	143	1	2.75841e-05	-0.265168	0.060851	0.0311969	0.0340067	0.0757353	7.16982e-05	-0.158136	-0.232614	-0.070464	0	0	NA	NA	NA
ENSG00000101871	MID1	chrX	10445310	10833654	protein_coding	2388	1.0674	209.96	100.366	0.00289333	chrX_9980251_T_C_b38	-853403	rs59700864	0.0909091	17	26	1	0.00101733	-0.291123	0.0864666	0.434557	0.423451	0.359252	0.000126503	-0.090047	-0.136296	-0.029676	0	0	NA	NA	NA
ENSG00000004961	HCCS	chrX	11111301	11123086	protein_coding	2296	1.05314	149.186	98.2088	0.00199335	chrX_11932866_G_C_b38	821565	rs2521474	0.423077	74	121	1	0.000566728	-0.111724	0.0315582	0.235476	0.234944	0.264357	0.000168309	0.07967	0.03695	0.124247	0	0	NA	NA	NA
ENSG00000232392	AC002366.1	chrX	11334233	11335901	processed_pseudogene	2415	1.06497	147.656	97.4342	0.00858348	chrX_12052982_G_A_b38	717081	rs857533	0.458333	82	132	1	0.00325637	0.214965	0.0716131	0.70483	0.69586	0.45388	0.000178171	0.429465	0.11272	0.690974	0	0	NA	NA	NA
ENSG00000223418	AC004554.1	chrX	11704123	11705590	processed_pseudogene	2763	1.04782	225.681	100.686	0.00658045	chrX_11318816_G_A_b38	-386774	rs5935005	0.25	45	71	1	0.00276722	0.160582	0.0525692	0.762624	0.759164	0.473205	0.000108926	0.467123	0.27154	0.676198	0	0	NA	NA	NA
ENSG00000005302	MSL3	chrX	11758159	11775772	protein_coding	2791	1.05209	246.864	101.352	0.0010167	chrX_12187168_G_C_b38	429009	rs5979537	0.112676	21	32	1	0.000310286	0.442222	0.119107	0.20248	0.201338	0.242604	0.000101298	0.166406	0.073339	0.303202	0	0	NA	NA	NA
ENSG00000101911	PRPS2	chrX	12791355	12824222	protein_coding	3437	1.06422	388.895	101.053	0.000498737	chrX_13458075_T_A_b38	666720	rs5978633	0.166667	29	45	1	0.000129769	0.226944	0.0574081	0.154185	0.153806	0.208386	6.74644e-05	0.157864	0.086874	0.255077	0	0	NA	NA	NA
ENSG00000196664	TLR7	chrX	12867072	12890361	protein_coding	3429	1.05535	413.277	102.316	0.00302564	chrX_12336841_A_G_b38	-530231	rs5979597	0.0528169	11	15	1	0.00119922	-0.450365	0.135775	0.69813	0.693333	0.45327	6.13038e-05	-0.638252	-1.19733	-0.082601	0	0	NA	NA	NA
ENSG00000101916	TLR8	chrX	12906620	12923169	protein_coding	3437	1.06403	382.873	100.548	0.000350788	chrX_12349706_A_G_b38	-556914	rs12857075	0.188811	40	54	1	8.17618e-05	-0.195924	0.0480606	0.105489	0.107228	0.167326	6.84741e-05	-0.563927	-0.78932	-0.343911	0	0	NA	NA	NA
ENSG00000205542	TMSB4X	chrX	12975110	12977227	protein_coding	3441	1.06504	433.203	102.666	0.00142928	chrX_12981663_T_A_b38	6553	rs9780695	0.22028	40	63	1	0.000506468	0.134941	0.037768	0.435956	0.43063	0.362167	6.07593e-05	0.218014	0.11331	0.300504	0	0	NA	NA	NA
ENSG00000235385	LINC02154	chrX	13266048	13303452	lncRNA	3196	1.05847	434.042	103.974	0.000807511	chrX_12803775_C_T_b38	-499677	rs2239489	0.143357	29	41	1	0.00028309	-0.329687	0.088185	0.268973	0.269736	0.284364	5.90972e-05	-1.52575	-2.48743	-0.550319	0	0	NA	NA	NA
ENSG00000197582	GPX1P1	chrX	13378735	13379340	processed_pseudogene	3182	1.04672	404.974	102.873	0.00018622	chrX_12683149_C_T_b38	-696191	rs141566161	0.0524475	9	15	1	4.67802e-05	-0.625615	0.14816	0.0589941	0.0630296	0.118473	6.0438e-05	-2.83529	-3.74568	-1.66452	0	0	NA	NA	NA
ENSG00000198759	EGFL6	chrX	13569601	13633575	protein_coding	2914	1.03734	375.443	103.747	0.000981601	chrX_13820448_G_A_b38	250847	rs55646372	0.394366	71	113	1	0.000349942	-0.223968	0.0608806	0.29567	0.291324	0.29597	6.27549e-05	-0.251473	-0.373676	-0.072448	0	0	NA	NA	NA
ENSG00000176896	TCEANC	chrX	13653189	13681964	protein_coding	2917	1.03161	401.136	105.825	4.26642e-05	chrX_13624653_T_A_b38	-28536	rs5979924	0.40493	80	116	1	1.10482e-05	0.389594	0.0849621	0.0144986	0.0147175	0.0391869	5.73656e-05	-0.234872	-0.290246	-0.16537	0	1	49	1	0
ENSG00000123595	RAB9A	chrX	13689128	13710504	protein_coding	2914	1.04999	379.542	104.586	0.00397716	chrX_12768428_G_A_b38	-920700	rs35448701	0.0559441	12	16	1	0.00186099	-0.326228	0.102553	0.767123	0.7637	0.474391	6.53415e-05	-0.165434	-0.31536	-0.045537	0	0	NA	NA	NA
ENSG00000196459	TRAPPC2	chrX	13712244	13734635	protein_coding	2869	1.04502	317.473	102.353	4.7182e-05	chrX_13705796_T_TGAC_b38	-28839	rs59297618	0.409722	74	118	1	8.81794e-06	-0.27827	0.0599649	0.00909909	0.0120645	0.0334912	7.65685e-05	0.172875	0.11747	0.2263	0	1	49	1	0
ENSG00000046651	OFD1	chrX	13734745	13769357	protein_coding	2869	1.06262	306.045	100.846	7.67639e-06	chrX_13740256_G_A_b38	5511	rs2238908	0.347222	63	100	1	8.52173e-07	-0.201539	0.0388362	0.00079992	0.00156244	0.00585211	8.51877e-05	-0.102669	-0.136794	-0.074329	0	1	49	1	0
ENSG00000046653	GPM6B	chrX	13770939	13938638	protein_coding	2529	1.05024	264.772	102.5	0.000819269	chrX_13543663_C_G_b38	-394975	rs6629245	0.0769231	16	22	1	0.000260151	0.379567	0.100889	0.177982	0.176265	0.224838	9.37534e-05	0.299973	0.122141	0.491777	0	0	NA	NA	NA
ENSG00000212663	AC003035.1	chrX	13980066	13988820	lncRNA	2530	1.03988	238.79	101.435	0.00104656	chrX_13231471_T_C_b38	-757349	rs5979832	0.0804196	15	23	1	0.000323	-0.357589	0.0966074	0.205779	0.205235	0.245067	9.9691e-05	-0.530699	-0.750953	-0.259462	0	0	NA	NA	NA
ENSG00000046647	GEMIN8	chrX	14008279	14029893	protein_coding	2524	1.04053	220.977	100.442	0.000125747	chrX_14003688_C_T_b38	-26205	rs1557726	0.29078	57	83	1	2.35762e-05	-0.164158	0.0373317	0.0205979	0.0232828	0.0563707	0.000108012	-0.146203	-0.193199	-0.104157	0	0	NA	NA	NA
ENSG00000231066	NPM1P9	chrX	14834476	14835319	processed_pseudogene	2517	1.03212	151.247	99.2178	0.00358032	chrX_14102249_C_T_b38	-733070	rs73440809	0.0642857	11	18	1	0.00123088	0.614453	0.185689	0.407559	0.403134	0.350634	0.000152454	0.847727	0.463673	1.55285	0	0	NA	NA	NA
ENSG00000181544	FANCB	chrX	14835961	14873069	protein_coding	2480	1.02387	155.376	101.109	0.00190575	chrX_15295283_T_C_b38	422214	rs5935934	0.426056	79	122	1	0.000645687	-0.265825	0.0759037	0.250675	0.246194	0.270774	0.000143395	0.260513	0.145987	0.372826	0	0	NA	NA	NA
ENSG00000130150	MOSPD2	chrX	14873421	14922327	protein_coding	2478	1.02991	147.996	99.9736	3.05861e-20	chrX_14893907_C_T_b38	20486	rs2269763	0.333333	59	96	1	2.2901e-24	0.576158	0.044923	9.999e-05	1.35351e-18	6.28221e-17	0.00015438	-0.47125	-0.52724	-0.39666	0	1	49	1	0
ENSG00000102048	ASB9	chrX	15235288	15270467	protein_coding	2447	1.04249	124.753	97.4257	1.0069e-13	chrX_15263350_T_G_b38	-7117	rs4830526	0.434028	79	125	1	8.10464e-17	-0.531697	0.0548601	9.999e-05	4.24494e-12	7.54931e-11	0.000192833	0.663649	0.567543	0.783609	0	1	49	1	0
ENSG00000165195	PIGA	chrX	15319451	15335580	protein_coding	2437	1.07788	133.329	98.0273	0.0125336	chrX_16305138_A_G_b38	969558	rs7885110	0.0594406	12	17	1	0.00532392	0.221506	0.0780594	0.79502	0.791772	0.482056	0.000207394	0.144323	-0.0498	0.236336	0	0	NA	NA	NA
ENSG00000165197	VEGFD	chrX	15345596	15384413	protein_coding	2450	1.02422	136.401	100.404	0.0117259	chrX_15878260_A_G_b38	493847	rs809529	0.318182	61	91	1	0.00544666	-0.168242	0.059452	0.79562	0.792713	0.482375	0.000163577	-0.252041	-0.471296	0.002689	0	0	NA	NA	NA
ENSG00000087842	PIR	chrX	15384799	15493564	protein_coding	2504	1.02584	138.535	98.8891	1.33863e-06	chrX_15494611_A_G_b38	1047	rs3827466	0.304196	54	87	1	7.80071e-08	-0.22933	0.0401038	0.00019998	0.000146877	0.000718458	0.000162152	0.295221	0.212139	0.376417	0	1	49	1	0
ENSG00000130234	ACE2	chrX	15561033	15602148	protein_coding	2511	1.04191	143.485	99.4348	0.00429427	chrX_16363381_C_T_b38	761233	rs56154349	0.0804196	17	23	1	0.00155279	0.363595	0.112305	0.448255	0.440475	0.36567	0.000167268	0.390344	0.098326	0.580334	1	0	NA	NA	NA
ENSG00000186312	CA5BP1	chrX	15674932	15703724	transcribed_unprocessed_pseudogene	2526	1.04594	144.169	98.4858	0.00677067	chrX_16236983_A_G_b38	562051	rs5936115	0.163194	31	47	1	0.0025667	0.186884	0.0606978	0.616838	0.604559	0.425837	0.000169213	0.190981	0.108422	0.281687	0	0	NA	NA	NA
ENSG00000147003	CLTRN	chrX	15627318	15675012	protein_coding	2525	1.04468	142.037	98.6721	0.00838112	chrX_15854461_C_G_b38	179449	rs113272393	0.0874126	17	25	1	0.00335868	0.419672	0.140283	0.680632	0.680106	0.44937	0.000170879	0.415725	0.0487	0.798465	0	0	NA	NA	NA
ENSG00000169239	CA5B	chrX	15688830	15788411	protein_coding	2528	1.0536	140.018	97.3303	0.00426024	chrX_15725485_C_T_b38	36655	rs4830988	0.187943	38	53	1	0.00136637	-0.28251	0.0862086	0.430157	0.424173	0.359666	0.000179655	-0.185263	-0.300231	-0.126326	0	0	NA	NA	NA
ENSG00000169249	ZRSR2	chrX	15790472	15823260	protein_coding	2552	1.05095	152.914	99.4897	0.000121156	chrX_15907509_A_C_b38	117037	rs798193	0.206294	40	59	1	2.05883e-05	0.24332	0.0549094	0.0118988	0.0146489	0.0390382	0.00016278	-0.166079	-0.239266	-0.099381	0	1	49	1	0
ENSG00000182287	AP1S2	chrX	15825806	15854931	protein_coding	2559	1.05794	155.234	99.4131	0.000906186	chrX_15245364_T_C_b38	-609567	rs12855615	0.0528169	9	15	1	0.000235526	0.408477	0.107779	0.113889	0.114015	0.173916	0.000164865	0.535751	0.214797	0.912674	0	0	NA	NA	NA
ENSG00000047230	CTPS2	chrX	16587999	16712936	protein_coding	2094	1.03613	150.923	101.119	0.00582197	chrX_16664078_T_C_b38	-48858	rs6527698	0.276224	52	79	1	0.00244316	0.199096	0.0643333	0.579842	0.569381	0.414107	0.000155321	0.079571	0.033577	0.115347	0	0	NA	NA	NA
ENSG00000169895	SYAP1	chrX	16719612	16765340	protein_coding	2081	1.05891	139.857	99.2919	0.00589146	chrX_16166754_G_A_b38	-552858	rs73204609	0.0528169	11	15	1	0.00225904	-0.202501	0.064909	0.545145	0.535281	0.402613	0.000183688	-0.153914	-0.291824	0.006504	0	0	NA	NA	NA
ENSG00000086712	TXLNG	chrX	16786432	16844519	protein_coding	2035	1.0391	145.796	100.926	3.64706e-06	chrX_16734856_G_A_b38	-51576	rs4633215	0.35461	66	102	1	3.52024e-07	-0.199365	0.0369991	0.00049995	0.000389228	0.00170088	0.000162748	-0.136993	-0.178021	-0.096545	0	1	49	1	0
ENSG00000102054	RBBP7	chrX	16839283	16870414	protein_coding	1947	1.01987	138.765	100.537	0.00420164	chrX_17597215_G_A_b38	726801	rs60516309	0.122378	20	35	1	0.00160625	-0.199391	0.0617873	0.436156	0.432811	0.362773	0.000157877	-0.088875	-0.134861	-0.056792	0	0	NA	NA	NA
ENSG00000169891	REPS2	chrX	16946658	17153272	protein_coding	1866	1.05551	136.035	99.8343	0.00789482	chrX_16529387_G_C_b38	-417271	rs1727968	0.206294	36	59	1	0.00330335	-0.240095	0.0801101	0.642336	0.636868	0.435648	0.000186326	-0.118104	-0.169142	-0.0418	0	0	NA	NA	NA
ENSG00000188158	NHS	chrX	17375420	17735994	protein_coding	1640	1.03868	130.287	101.254	0.0148411	chrX_18274988_C_T_b38	899568	rs2385257	0.223404	42	63	1	0.00746597	-0.201709	0.0741377	0.847715	0.848497	0.498086	0.000181799	-0.093559	-0.169238	-0.026174	0	0	NA	NA	NA
ENSG00000265465	MIR4768	chrX	17425881	17425954	miRNA	1636	1.06355	128.514	100.127	0.00755864	chrX_16771730_T_C_b38	-654151	rs6632892	0.365248	67	105	1	0.00317931	-0.194498	0.0646262	0.60264	0.595271	0.422708	0.000203571	-0.326833	-0.459328	-0.144543	0	0	NA	NA	NA
ENSG00000235834	Z93022.1	chrX	17528435	17587160	lncRNA	1511	1.0298	121.474	101.133	0.00448965	chrX_18151585_C_G_b38	623150	rs112197439	0.0664336	14	19	1	0.00179468	0.339044	0.106202	0.413859	0.406642	0.352335	0.000187994	0.646994	0.240905	0.963825	0	0	NA	NA	NA
ENSG00000047634	SCML1	chrX	17737449	17754988	protein_coding	1388	1.04774	115.028	100.327	0.000311319	chrX_17736541_G_C_b38	-908	rs73636664	0.0699301	13	20	1	6.9537e-05	0.481036	0.116776	0.0256974	0.0293851	0.0678217	0.000213607	0.494769	0.373657	0.683425	0	0	NA	NA	NA
ENSG00000008086	CDKL5	chrX	18425583	18653629	protein_coding	1554	1.03282	151.318	102.496	0.0037822	chrX_17550177_G_A_b38	-875406	rs73636654	0.0734266	14	21	1	0.00157481	-0.388411	0.120132	0.427157	0.420479	0.35822	0.00015282	-0.09188	-0.170746	-0.012279	0	0	NA	NA	NA
ENSG00000236187	GJA6P	chrX	18535079	18536120	processed_pseudogene	1616	1.03236	155.695	101.789	0.00583805	chrX_19328247_G_T_b38	793168	rs5955547	0.0543478	11	15	1	0.00253393	0.500021	0.162184	0.59574	0.583654	0.418816	0.000148244	0.916182	0.439651	1.24734	0	0	NA	NA	NA
ENSG00000044446	PHKA2	chrX	18892298	18984114	protein_coding	1694	1.03392	140.236	99.4807	0.000657012	chrX_19048694_A_C_b38	64580	rs6629310	0.412587	73	118	1	0.000160262	-0.191802	0.0492317	0.0754925	0.079969	0.139149	0.000165643	0.096386	0.047632	0.125003	0	0	NA	NA	NA
ENSG00000131828	PDHA1	chrX	19343893	19361718	protein_coding	1589	1.04371	140.282	99.8441	0.000819914	chrX_19485756_T_C_b38	141863	rs5955795	0.211268	38	60	1	0.000215337	0.273293	0.0716407	0.0943906	0.0969145	0.157018	0.000172343	0.112268	0.07514	0.144915	0	0	NA	NA	NA
ENSG00000147010	SH3KBP1	chrX	19533977	19887600	protein_coding	1919	1.0364	151.618	99.2293	0.00471593	chrX_20676311_G_C_b38	788711	rs7058502	0.195652	39	54	1	0.00171981	0.264787	0.082597	0.507649	0.494307	0.387486	0.00015478	0.137403	0.04568	0.242555	0	0	NA	NA	NA
ENSG00000173681	BCLAF3	chrX	19912860	19970298	protein_coding	1932	1.04421	152.906	99.1077	0.00022422	chrX_20346199_C_T_b38	375901	rs58806524	0.271127	49	78	1	4.20344e-05	-0.289933	0.0682171	0.0282972	0.0284757	0.0660755	0.000158436	-0.1716	-0.219213	-0.132056	0	0	NA	NA	NA
ENSG00000184368	MAP7D2	chrX	20006713	20116907	protein_coding	1986	1.04903	139.659	97.3372	0.000492406	chrX_20186343_G_T_b38	69436	rs2230488	0.260417	46	75	1	9.48325e-05	-0.404558	0.100206	0.0544946	0.0570208	0.110448	0.000176859	-1.00208	-1.29314	-0.680697	0	0	NA	NA	NA
ENSG00000201882	AL732366.2	chrX	20136066	20136135	snoRNA	1969	1.0716	137.218	96.3888	0.00540376	chrX_20191774_C_T_b38	55639	rs12006664	0.288732	52	83	1	0.0017394	0.321304	0.100338	0.50345	0.490931	0.386268	0.00019672	0.378882	0.144008	0.623698	0	0	NA	NA	NA
ENSG00000201592	AL732366.1	chrX	20136306	20136385	snoRNA	1969	1.04777	140.593	97.988	0.000398446	chrX_19746586_G_A_b38	-389799	rs1483983	0.27972	52	80	1	7.71135e-05	0.308555	0.0754031	0.0423958	0.0464758	0.0954867	0.000174797	0.557491	0.410599	0.738114	0	0	NA	NA	NA
ENSG00000173674	EIF1AX	chrX	20124525	20141838	protein_coding	1961	1.04013	135.797	97.295	0.000107664	chrX_20149203_A_G_b38	7365	rs11798831	0.0528169	11	15	1	1.43297e-05	0.351473	0.0777339	0.0121988	0.0120387	0.0334272	0.000175465	0.30343	0.23163	0.399527	0	1	49	1	0
ENSG00000177189	RPS6KA3	chrX	20149911	20267519	protein_coding	1818	1.04819	133.892	98.6028	0.00244356	chrX_19364930_G_A_b38	-902589	rs61539794	0.138298	25	39	1	0.00074551	-0.278814	0.0805874	0.260474	0.258198	0.277602	0.000183856	-0.09903	-0.164131	0.011451	0	0	NA	NA	NA
ENSG00000012174	MBTPS2	chrX	21839617	21885423	protein_coding	2953	1.05696	296.594	98.8789	0.00784233	chrX_22340002_T_C_b38	500385	rs11094830	0.115385	24	33	1	0.00312942	0.299177	0.0992379	0.891911	0.893376	0.510209	8.59635e-05	0.119491	0.032525	0.208047	0	0	NA	NA	NA
ENSG00000230797	YY2	chrX	21855987	21858740	protein_coding	2992	1.05998	306.674	99.1153	0.00145944	chrX_21909790_A_G_b38	53803	rs73635582	0.246479	46	70	1	0.000411433	0.308413	0.0848993	0.339266	0.332851	0.317841	8.41365e-05	0.468852	0.225039	0.649629	0	0	NA	NA	NA
ENSG00000271286	U73023.1	chrX	21939461	21940160	processed_pseudogene	3188	1.05558	330.298	99.5342	0.000197554	chrX_21869269_C_T_b38	-70192	rs2071191	0.204861	41	59	1	3.74437e-05	0.4276	0.0999104	0.0509949	0.0529268	0.10494	7.67735e-05	1.01741	0.723981	1.51763	0	0	NA	NA	NA
ENSG00000102172	SMS	chrX	21940709	21994837	protein_coding	3192	1.08382	363.358	100.436	0.00288618	chrX_21950647_T_C_b38	9938	rs6629441	0.387324	70	111	1	0.00101848	-0.126423	0.0375528	0.622038	0.614983	0.429003	7.78589e-05	-0.115819	-0.169636	-0.071174	0	0	NA	NA	NA
ENSG00000102174	PHEX	chrX	22032325	22251310	protein_coding	3258	1.07459	377.382	100.284	0.000537419	chrX_22875555_C_T_b38	843230	rs5925699	0.486014	84	139	1	0.000133737	0.190354	0.0482515	0.156984	0.15711	0.211087	7.23735e-05	0.287893	0.144074	0.431517	0	0	NA	NA	NA
ENSG00000175809	CBLL2	chrX	22272943	22274461	protein_coding	3764	1.06815	404.243	99.3807	0.000862828	chrX_23191550_C_G_b38	918607	rs5971056	0.119718	21	34	1	0.000221398	0.415403	0.109113	0.268173	0.264458	0.281171	6.59042e-05	1.20519	0.724688	1.43129	0	0	NA	NA	NA
ENSG00000174028	FAM3C2	chrX	23075758	23076767	processed_pseudogene	4750	1.06174	497.709	99.9633	0.000384323	chrX_22384889_G_A_b38	-690869	rs56256901	0.126761	25	36	1	8.69957e-05	-0.41049	0.101102	0.151085	0.152558	0.207406	5.22052e-05	-0.501937	-0.818689	-0.226841	0	0	NA	NA	NA
ENSG00000123131	PRDX4	chrX	23664262	23686397	protein_coding	4067	1.03956	433.354	101.782	0.000182006	chrX_23667305_A_G_b38	3043	rs475171	0.392361	74	113	1	4.14348e-05	-0.160249	0.0376715	0.0655934	0.0673784	0.12388	5.48646e-05	0.181663	0.107078	0.249425	0	0	NA	NA	NA
ENSG00000123130	ACOT9	chrX	23701055	23766475	protein_coding	3867	1.06154	393.197	101.273	9.95703e-05	chrX_23773407_C_T_b38	6932	rs5970795	0.255245	48	73	1	1.92752e-05	0.24754	0.0556546	0.0258974	0.0305945	0.0699485	6.60284e-05	-0.130047	-0.170398	-0.064313	0	0	NA	NA	NA
ENSG00000233785	AC131011.2	chrX	23772992	23782956	lncRNA	3813	1.05198	390.416	101.908	0.00155297	chrX_23018657_T_C_b38	-764299	rs4443803	0.355634	69	102	1	0.000532338	0.286742	0.0805803	0.432857	0.42983	0.361957	6.40286e-05	0.451557	0.176594	0.69897	0	0	NA	NA	NA
ENSG00000130066	SAT1	chrX	23783173	23786226	protein_coding	3812	1.05348	393.397	102.021	1.96296e-07	chrX_23783194_C_T_b38	21	rs11550721	0.216783	39	62	1	1.25759e-08	0.25108	0.0411253	0.00019998	4.54567e-05	0.000246933	6.39254e-05	0.204102	0.128292	0.272889	0	1	49	1	0
ENSG00000238103	RPL9P7	chrX	23836742	23837321	processed_pseudogene	3647	1.05162	380.499	102.151	7.75561e-05	chrX_23293652_G_A_b38	-543669	rs5925753	0.336806	61	97	1	1.55728e-05	-0.300969	0.0668688	0.0220978	0.0236943	0.0570961	6.56013e-05	-0.663465	-0.905627	-0.285442	0	0	NA	NA	NA
ENSG00000165182	CXorf58	chrX	23907801	23939509	protein_coding	3405	1.02808	350.445	103.019	4.71679e-06	chrX_23845521_C_T_b38	-62280	rs67523382	0.181818	34	52	1	6.27068e-07	0.470705	0.0895052	0.00159984	0.00136316	0.00517768	6.47089e-05	0.435736	0.295903	0.667834	0	1	26	1	0
ENSG00000184831	APOO	chrX	23833353	23907938	protein_coding	3406	1.05841	327.371	100.63	0.00428552	chrX_24292039_G_C_b38	384101	rs4603068	0.101399	21	29	1	0.00165296	0.166924	0.0518698	0.736826	0.734875	0.465865	7.83306e-05	0.1303	0.011899	0.200868	0	0	NA	NA	NA
ENSG00000174010	KLHL15	chrX	23983720	24027186	protein_coding	3249	1.07139	266.806	98.0615	0.000396884	chrX_23997930_A_G_b38	-29256	rs72620467	0.0964286	18	27	1	7.72208e-05	-0.346615	0.0847116	0.079792	0.0827935	0.142325	0.000101106	-0.203665	-0.32022	-0.083303	0	0	NA	NA	NA
ENSG00000130741	EIF2S3	chrX	24054946	24078810	protein_coding	3232	1.05009	276.089	99.7304	0.00153718	chrX_23372441_A_G_b38	-682505	rs868659	0.132867	27	38	1	0.000456585	-0.122512	0.0340046	0.327167	0.322621	0.312505	8.98581e-05	0.06666	0.024004	0.095434	0	0	NA	NA	NA
ENSG00000005889	ZFX	chrX	24149173	24216255	protein_coding	3130	1.07505	244.059	97.599	0.000770829	chrX_23930525_T_A_b38	-218648	rs5970831	0.105072	20	29	1	0.000168597	-0.208154	0.0536195	0.146385	0.14587	0.202194	0.000112099	-0.085667	-0.122086	-0.055437	0	0	NA	NA	NA
ENSG00000067992	PDK3	chrX	24465221	24550466	protein_coding	2683	1.06087	173.081	97.2774	0.0106247	chrX_24244647_C_G_b38	-220574	rs6629833	0.0669014	11	19	1	0.00420218	0.360199	0.123463	0.827317	0.827265	0.492425	0.000149584	0.17861	0.054971	0.348629	0	0	NA	NA	NA
ENSG00000102230	PCYT1B	chrX	24558087	24672677	protein_coding	2480	1.0455	151.465	97.9741	1.31501e-06	chrX_24619076_A_C_b38	-53601	rs7060616	0.104167	20	30	1	6.63517e-08	0.525026	0.0912574	9.999e-05	0.000132512	0.000653668	0.000160775	0.400991	0.255561	0.535783	0	1	44	1	0
ENSG00000101868	POLA1	chrX	24693909	24996986	protein_coding	2488	1.0655	157.327	98.1536	0.0163517	chrX_25142992_A_G_b38	449083	rs73477882	0.311189	57	89	1	0.00740384	0.205823	0.0755683	0.915608	0.916099	0.516579	0.000167569	0.093294	0.039082	0.130654	1	0	NA	NA	NA
ENSG00000251869	SCARNA23	chrX	24744441	24744570	scaRNA	2433	1.02034	154.267	100.148	0.00305794	chrX_25202599_T_G_b38	458158	rs6526422	0.213287	37	61	1	0.00107353	0.211824	0.0632191	0.369963	0.366738	0.333464	0.000142294	0.618802	0.258566	1.01454	0	0	NA	NA	NA
ENSG00000232472	EEF1B2P3	chrX	24788392	24789069	processed_pseudogene	2391	1.04811	144.358	98.4851	0.0104031	chrX_25747635_C_G_b38	958566	rs2313036	0.306338	59	88	1	0.00433031	-0.173433	0.059652	0.766223	0.763677	0.474391	0.000170474	0.282807	0.126143	0.476533	0	0	NA	NA	NA
ENSG00000004848	ARX	chrX	25003694	25016420	protein_coding	2673	1.046	148.393	97.4742	0.0111975	chrX_25641949_A_G_b38	625529	rs5986450	0.0699301	12	20	1	0.00452339	-0.395085	0.136576	0.80022	0.798837	0.484204	0.000164438	-0.284718	-0.477014	-0.055905	0	0	NA	NA	NA
ENSG00000228519	AC097263.1	chrX	25645722	25646327	processed_pseudogene	2765	1.02747	115.22	98.1371	0.0399013	chrX_24657862_T_C_b38	-988465	rs3848958	0.489583	85	141	1	0.0218973	0.151962	0.0654479	0.989101	0.990241	0.537057	0.00019629	0.482762	0.173409	0.781061	0	0	NA	NA	NA
ENSG00000169297	NR0B1	chrX	30304206	30309390	protein_coding	3107	1.05469	315.361	100.954	9.62536e-05	chrX_30343593_G_A_b38	34203	rs2864934	0.356643	67	102	1	1.7953e-05	0.270618	0.0606015	0.0217978	0.0241033	0.0579337	8.01242e-05	-0.831873	-1.39146	-0.338435	0	0	NA	NA	NA
ENSG00000120280	CXorf21	chrX	30558809	30577766	protein_coding	3136	1.05952	341.598	101.053	0.000587416	chrX_30687696_T_A_b38	109930	rs41309689	0.0531915	11	15	1	0.000157816	0.418022	0.107182	0.160884	0.160535	0.213977	7.53981e-05	0.869875	0.539489	1.07557	0	0	NA	NA	NA
ENSG00000232368	FTLP2	chrX	30630298	30630825	processed_pseudogene	3061	1.0573	331.024	101.181	0.00663381	chrX_30173382_C_T_b38	-456916	rs6526957	0.451389	83	130	1	0.00286211	0.14539	0.0477663	0.878612	0.878569	0.505853	7.71284e-05	0.403535	0.119203	0.720827	0	0	NA	NA	NA
ENSG00000198814	GK	chrX	30653359	30731456	protein_coding	3051	1.04568	337.888	101.297	0.000874392	chrX_31204457_T_C_b38	551098	rs113672688	0.0594406	11	17	1	0.000258266	0.445625	0.118383	0.235376	0.23647	0.264839	7.21344e-05	0.255913	0.136153	0.430384	0	0	NA	NA	NA
ENSG00000229331	GK-IT1	chrX	30671635	30672166	lncRNA	3031	1.06472	347.551	101.63	0.00142159	chrX_30888813_G_A_b38	217178	rs11095191	0.291667	53	84	1	0.000470918	-0.242347	0.0674325	0.367063	0.359316	0.329775	7.56344e-05	-0.48035	-0.710558	-0.229617	0	0	NA	NA	NA
ENSG00000241886	AC112496.1	chrX	30698207	30721932	lncRNA	3017	1.05729	355.197	102.34	0.00470959	chrX_30976020_T_G_b38	277813	rs4590591	0.414894	73	119	1	0.0020218	0.212302	0.0672915	0.80222	0.796693	0.483682	7.18782e-05	-0.231758	-0.38856	-0.104294	0	0	NA	NA	NA
ENSG00000157625	TAB3	chrX	30827442	30975084	protein_coding	3404	1.07407	388.353	101.737	1.99725e-06	chrX_30853799_C_T_b38	-121285	rs6631194	0.472222	81	136	1	1.91182e-07	0.2948	0.0533732	0.00039996	0.000441353	0.00190693	7.01884e-05	0.150886	0.11226	0.189175	0	1	49	1	0
ENSG00000226781	TBCAP1	chrX	33041395	33041721	processed_pseudogene	4009	1.05052	446.674	101.238	0.0014484	chrX_32305944_C_T_b38	-735451	rs7057277	0.188811	39	54	1	0.000469386	-0.24601	0.0684338	0.456154	0.452317	0.370159	5.56382e-05	-0.548042	-0.891806	-0.313328	0	0	NA	NA	NA
ENSG00000198947	DMD	chrX	31097677	33339441	protein_coding	3786	1.03261	341.292	102.383	2.31424e-15	chrX_32894771_A_T_b38	-444670	rs5972704	0.413194	77	119	1	5.04796e-18	0.462891	0.0454149	9.999e-05	3.13857e-13	6.69999e-12	6.77044e-05	0.356826	0.290928	0.419652	0	1	48	1	0
ENSG00000147027	TMEM47	chrX	34627075	34657285	protein_coding	3074	1.03343	112.869	96.6416	1.97086e-05	chrX_34782330_A_G_b38	125045	rs5927319	0.379433	67	109	1	1.60181e-06	-0.336874	0.066777	0.00119988	0.00178582	0.00660296	0.000205381	-0.509371	-0.749357	-0.343263	0	1	49	1	0
ENSG00000165164	CFAP47	chrX	35919734	36385317	protein_coding	2937	1.04899	119.321	98.8452	0.0291675	chrX_36198112_A_G_b38	278378	rs28636878	0.171329	33	49	1	0.0153328	0.0938609	0.0381695	0.966103	0.967721	0.531549	0.000206963	0.065064	-0.005671	0.117877	0	0	NA	NA	NA
ENSG00000229384	HMGB1P16	chrX	36211096	36211635	processed_pseudogene	2663	1.05334	103.46	97.3504	0.00306894	chrX_36330364_C_G_b38	119268	rs4606222	0.0567376	10	16	1	0.000912626	-0.263271	0.0774432	0.255674	0.249316	0.272642	0.000242863	-0.318611	-0.482464	-0.199566	0	0	NA	NA	NA
ENSG00000275314	AC006924.1	chrX	36794500	36795460	unprocessed_pseudogene	2419	1.02174	99.5055	98.7873	0.000234161	chrX_36896499_G_C_b38	101039	rs73631152	0.134752	27	38	1	4.30655e-05	-0.508567	0.119835	0.0186981	0.0210279	0.0521901	0.000221898	-1.50486	-2.03185	-0.966863	0	0	NA	NA	NA
ENSG00000223723	BX842568.2	chrX	36962196	36963425	processed_pseudogene	2337	1.04704	104.578	98.9904	9.60127e-07	chrX_36975867_G_A_b38	12442	rs28735110	0.116197	24	33	1	5.27168e-08	-0.649517	0.111936	9.999e-05	6.37998e-05	0.000335808	0.000234289	-1.31838	-1.87169	-0.912223	0	1	29	1	0
ENSG00000130962	PRRG1	chrX	37349275	37457295	protein_coding	2494	1.04607	140.666	98.872	0.00307323	chrX_36390587_A_G_b38	-958688	rs6629082	0.0744681	15	21	1	0.00100208	-0.451887	0.134034	0.340666	0.329771	0.316329	0.000173519	-0.511252	-0.988317	-0.243136	0	0	NA	NA	NA
ENSG00000147036	LANCL3	chrX	37571569	37684463	protein_coding	2715	1.05079	146.346	99.3973	0.00443658	chrX_37635332_T_C_b38	63763	rs3117505	0.214286	43	60	1	0.00161193	0.274152	0.0849834	0.462854	0.453956	0.370832	0.000169973	0.314857	0.173842	0.514666	0	0	NA	NA	NA
ENSG00000047597	XK	chrX	37685791	37732130	protein_coding	2569	1.05682	141.814	98.089	5.99076e-06	chrX_37672730_G_A_b38	-13061	rs67614978	0.307971	63	88	1	4.39808e-07	0.39635	0.074241	9.999e-05	0.000554294	0.00233641	0.000179663	0.507266	0.304972	0.620402	0	1	47	1	0
ENSG00000165168	CYBB	chrX	37780059	37813461	protein_coding	2469	1.04096	151.9	99.9722	0.00211411	chrX_38026818_C_T_b38	246759	rs7052390	0.0809859	14	23	1	0.000681232	-0.237872	0.0682291	0.256674	0.256976	0.276917	0.000157397	-0.589994	-0.814555	-0.266705	0	0	NA	NA	NA
ENSG00000165169	DYNLT3	chrX	37836757	37847571	protein_coding	2445	1.04239	147.813	98.7297	0.000803305	chrX_38082279_C_A_b38	234708	rs5917529	0.332168	63	95	1	0.000193355	-0.161199	0.0419299	0.10049	0.100346	0.160666	0.000162687	-0.109136	-0.158484	-0.02933	0	0	NA	NA	NA
ENSG00000147041	SYTL5	chrX	38006553	38128819	protein_coding	2514	1.07862	165.487	98.7082	0.000273143	chrX_38457350_T_C_b38	450797	rs12841070	0.35461	71	102	1	5.16266e-05	0.219743	0.0523566	0.030397	0.0334316	0.0748081	0.000167577	0.292965	0.199079	0.381699	0	0	NA	NA	NA
ENSG00000252050	AL606748.2	chrX	38308112	38308241	snoRNA	2692	1.04726	198.677	100.254	0.000190418	chrX_38443361_G_A_b38	135120	rs148261317	0.0524475	10	15	1	3.82077e-05	0.527234	0.123339	0.0294971	0.0311443	0.0709466	0.00012345	0.552888	0.177156	0.94228	0	0	NA	NA	NA
ENSG00000156313	RPGR	chrX	38269170	38327544	protein_coding	2688	1.05061	215.595	101.707	4.24237e-05	chrX_38273743_A_T_b38	-53801	rs4827345	0.21875	41	63	1	7.27311e-06	0.190716	0.0406883	0.00549945	0.00702174	0.0215476	0.000115305	0.08667	0.028394	0.125863	0	1	49	1	0
ENSG00000165175	MID1IP1	chrX	38801432	38806537	protein_coding	2788	1.04773	249.51	102.781	0.0152467	chrX_39770775_C_T_b38	969343	rs2961430	0.109155	21	31	1	0.00817839	0.216308	0.0804536	0.973903	0.976097	0.533931	9.8489e-05	-0.135058	-0.204174	-0.080397	0	0	NA	NA	NA
ENSG00000228232	GAPDHP1	chrX	39787132	39788136	processed_pseudogene	2491	1.02828	348.414	105.441	0.000263838	chrX_38815116_T_C_b38	-973020	rs198787	0.35461	72	102	1	8.64677e-05	-0.253583	0.0624313	0.079592	0.0810584	0.14041	6.5141e-05	-0.411336	-0.71014	-0.178772	0	0	NA	NA	NA
ENSG00000261435	AL592164.1	chrX	39837536	39848358	lncRNA	2477	1.04536	353.661	105.432	0.000556794	chrX_40084819_T_C_b38	236461	rs5963734	0.22695	36	64	1	0.000203733	-0.478529	0.12494	0.164384	0.162474	0.215296	6.88269e-05	-0.51521	-0.927474	-0.171197	0	0	NA	NA	NA
ENSG00000223486	AC092198.1	chrX	40009276	40012182	lncRNA	2464	1.03512	374.36	106.472	0.000658389	chrX_39300433_G_A_b38	-708843	rs7880813	0.271127	55	78	1	0.000264949	0.352588	0.093845	0.206279	0.204448	0.244598	6.23649e-05	0.493413	0.21331	0.849628	0	0	NA	NA	NA
ENSG00000183337	BCOR	chrX	40049815	40177329	protein_coding	2552	1.0421	318.836	102.738	0.000822125	chrX_39809706_G_A_b38	-367623	rs10482550	0.0744681	17	21	1	0.00026558	0.456943	0.121642	0.212579	0.213488	0.250978	7.53421e-05	0.197654	0.104825	0.323096	0	0	NA	NA	NA
ENSG00000182220	ATP6AP2	chrX	40579372	40606848	protein_coding	2787	1.05919	349.065	102.937	0.000121377	chrX_41206752_T_A_b38	627380	rs149495667	0.0633803	12	18	1	2.8434e-05	0.287199	0.0660232	0.030197	0.0335015	0.0749097	7.36894e-05	0.203269	0.024193	0.627031	0	0	NA	NA	NA
ENSG00000185753	CXorf38	chrX	40626921	40647561	protein_coding	2777	1.04358	375.033	105.108	0.000366864	chrX_40941941_T_G_b38	294380	rs6609101	0.204861	41	59	1	0.000123173	0.294312	0.0741856	0.115088	0.115529	0.175027	6.44408e-05	0.130482	0.061694	0.183557	0	0	NA	NA	NA
ENSG00000234636	MED14OS	chrX	40735400	40738701	lncRNA	2749	1.0512	354.09	103.998	0.00130319	chrX_40747293_A_T_b38	11893	rs6520693	0.0531915	11	15	1	0.000494559	-0.782046	0.218462	0.349765	0.345546	0.323638	7.03768e-05	-1.54525	-2.45265	-0.985306	0	0	NA	NA	NA
ENSG00000180182	MED14	chrX	40648305	40735858	protein_coding	2750	1.04544	340.622	103.427	5.16036e-05	chrX_41211056_G_A_b38	475198	rs73480459	0.0985916	20	28	1	1.09089e-05	0.377005	0.0821611	0.0125987	0.0142139	0.038136	7.14862e-05	0.233848	0.141642	0.364214	0	1	49	1	0
ENSG00000232801	SDCBPP3	chrX	40890647	40891537	processed_pseudogene	2643	1.04237	294.98	103.189	0.00786926	chrX_41267568_T_G_b38	376031	rs1264065	0.25	54	72	1	0.00384258	-0.234251	0.0794818	0.894211	0.895452	0.510837	8.15261e-05	0.611625	0.278287	0.952043	0	0	NA	NA	NA
ENSG00000216866	RPS2P55	chrX	40934982	40935864	processed_pseudogene	2625	1.06855	290.396	102.324	0.000282747	chrX_41064765_G_C_b38	128901	rs5918105	0.0979021	20	28	1	7.31221e-05	-0.420677	0.102452	0.0621938	0.0643506	0.120241	9.18786e-05	-1.24866	-2.08448	-0.584965	0	0	NA	NA	NA
ENSG00000237931	CLIC4P3	chrX	41076999	41077750	processed_pseudogene	2574	1.07352	269.535	101.96	0.00410393	chrX_40874269_C_T_b38	-202730	rs58399357	0.056338	10	16	1	0.00168527	-0.647605	0.201614	0.649035	0.639969	0.436604	0.00010091	-1.42481	-2.63492	-0.59967	0	0	NA	NA	NA
ENSG00000124486	USP9X	chrX	41085445	41236579	protein_coding	2575	1.04826	273.114	102.454	0.00872924	chrX_40277542_G_A_b38	-807903	rs112469116	0.0638298	12	18	1	0.00419862	-0.273095	0.0935979	0.89661	0.900878	0.51263	9.01698e-05	-0.102504	-0.155593	-0.048232	0	0	NA	NA	NA
ENSG00000226641	AL391647.1	chrX	41322601	41323111	processed_pseudogene	2666	1.04872	259.566	102.445	0.0105657	chrX_41830602_T_C_b38	507491	rs74739638	0.31295	63	90	1	0.00525137	0.225069	0.0791848	0.929607	0.930608	0.520944	9.50512e-05	-0.365908	-0.701333	-0.182557	0	0	NA	NA	NA
ENSG00000215301	DDX3X	chrX	41333284	41364472	protein_coding	2666	1.07616	256.491	101.204	0.00117359	chrX_41325649_C_T_b38	-7635	rs72626406	0.0739437	17	21	1	0.000364455	-0.18498	0.0504408	0.229877	0.228153	0.26008	0.000107121	-0.135754	-0.18858	-0.055146	0	0	NA	NA	NA
ENSG00000217624	AL627402.1	chrX	41675760	41676494	processed_pseudogene	2402	1.04051	219.891	102.63	0.00672766	chrX_41040400_T_C_b38	-636094	rs5917402	0.237589	43	67	1	0.00311791	-0.260973	0.086531	0.762924	0.760219	0.47342	0.000108538	-0.373312	-0.629159	-0.114859	0	0	NA	NA	NA
ENSG00000242559	RN7SL144P	chrX	41683168	41683462	misc_RNA	2404	1.04229	222.754	102.627	0.00250651	chrX_41310915_G_A_b38	-372547	rs17322868	0.0633803	13	18	1	0.000977981	0.603331	0.178565	0.410259	0.407793	0.352849	0.000107922	0.874196	0.350415	1.45739	0	0	NA	NA	NA
ENSG00000171659	GPR34	chrX	41688973	41697275	protein_coding	2403	1.03942	229.674	103.598	0.00582284	chrX_40973343_C_T_b38	-715630	rs6520722	0.426056	77	122	1	0.00275714	-0.142146	0.0465158	0.731427	0.724467	0.462989	0.000103452	-0.346365	-0.521035	-0.14718	0	0	NA	NA	NA
ENSG00000171657	GPR82	chrX	41724181	41730130	protein_coding	2437	1.06978	220.009	101.696	0.000448918	chrX_41349057_A_C_b38	-375124	rs5963957	0.230769	44	66	1	0.000120316	0.283121	0.0712513	0.0777922	0.0774705	0.136266	0.000121849	0.783381	0.539447	1.1162	0	0	NA	NA	NA
ENSG00000251807	RNU6-202P	chrX	41919254	41919349	snRNA	2588	1.05007	204.837	102.024	0.0119599	chrX_41341173_C_T_b38	-578176	rs149501085	0.0555556	12	16	1	0.00596903	0.580172	0.207315	0.90391	0.907207	0.514239	0.000121097	1.13274	0.664516	1.51744	0	0	NA	NA	NA
ENSG00000147044	CASK	chrX	41514934	41923645	protein_coding	2590	1.05476	191.461	100.547	0.0147105	chrX_41402596_A_G_b38	-521049	rs787095	0.112676	20	32	1	0.00718246	0.164114	0.0600202	0.934307	0.935197	0.52207	0.000132	-0.062996	-0.129949	-0.003404	0	0	NA	NA	NA
ENSG00000189221	MAOA	chrX	43654907	43746824	protein_coding	2447	1.06598	216.614	102.966	0.00294722	chrX_43581581_T_C_b38	-73326	rs5951048	0.315217	65	90	1	0.00120556	0.20234	0.0610304	0.445355	0.440777	0.365771	0.000121945	-0.129973	-0.221345	-0.064338	0	0	NA	NA	NA
ENSG00000069535	MAOB	chrX	43766610	43882450	protein_coding	2366	1.05809	207.846	101.074	0.00210052	chrX_43053909_C_T_b38	-828541	rs5991558	0.0915493	16	26	1	0.000723601	-0.387378	0.111682	0.335066	0.326865	0.314916	0.000123214	-0.526309	-0.818556	-0.117025	0	0	NA	NA	NA
ENSG00000214019	AL034370.1	chrX	44029332	44030921	processed_pseudogene	2225	0.99753	217.732	104.798	0.0125108	chrX_43631793_G_A_b38	-397539	rs34365661	0.0625	13	18	1	0.00702873	0.330244	0.120445	0.936406	0.935803	0.522164	9.13916e-05	0.712553	0.07516	1.28835	0	0	NA	NA	NA
ENSG00000214018	RRM2P3	chrX	44309314	44310476	processed_pseudogene	2319	1.05884	208.633	101.34	0.000718487	chrX_44755708_G_C_b38	445232	rs12832734	0.181818	38	52	1	0.000205006	0.223056	0.0582642	0.121188	0.121104	0.180298	0.000123111	0.251318	0.189794	0.369428	0	0	NA	NA	NA
ENSG00000183690	EFHC2	chrX	44147872	44343672	protein_coding	2340	1.06284	216.228	101.4	1.9593e-06	chrX_44289478_C_T_b38	-54194	rs73483044	0.145833	26	42	1	1.78302e-07	0.210925	0.0380822	0.00049995	0.000252901	0.0011602	0.00012067	0.19989	0.134858	0.262012	0	1	47	1	0
ENSG00000069509	FUNDC1	chrX	44523639	44542859	protein_coding	2440	1.01993	236.315	103.934	0.00812133	chrX_45204598_C_T_b38	661739	rs5952298	0.286713	56	82	1	0.00411989	-0.127505	0.0436055	0.848215	0.849745	0.498478	9.27361e-05	-0.117586	-0.207084	-0.042398	0	0	NA	NA	NA
ENSG00000147050	KDM6A	chrX	44873177	45112602	protein_coding	2565	1.03273	264.579	104.075	0.0111338	chrX_44330612_G_A_b38	-542565	rs5952569	0.104167	18	30	1	0.0059713	0.165373	0.0590961	0.943906	0.944988	0.525112	8.73766e-05	0.078221	0.038295	0.11934	0	0	NA	NA	NA
ENSG00000207870	MIR221	chrX	45746157	45746266	miRNA	2365	1.02915	187.13	102.867	0.00139975	chrX_46306791_A_G_b38	560525	rs6521092	0.319149	60	91	1	0.000500568	0.331983	0.0928289	0.219578	0.218575	0.25413	0.000121717	0.641545	0.293437	1.02324	0	0	NA	NA	NA
ENSG00000207725	MIR222	chrX	45747015	45747124	miRNA	2365	1.06297	173.18	99.7494	0.00818354	chrX_45424498_C_A_b38	-322626	rs5952755	0.0699301	13	20	1	0.00343534	0.545384	0.182757	0.743026	0.737721	0.466557	0.000150734	0.742359	0.279667	1.27704	0	0	NA	NA	NA
ENSG00000269902	AC234772.2	chrX	45764772	45765299	lncRNA	2362	1.05773	178.531	100.794	0.00509291	chrX_45727135_G_A_b38	-38164	rs150553877	0.0739437	16	21	1	0.0020491	0.444591	0.141108	0.581142	0.572346	0.415022	0.000143236	-0.734569	-0.915906	-0.345071	0	0	NA	NA	NA
ENSG00000270069	MIR222HG	chrX	45745211	45770274	lncRNA	2361	1.04943	171.476	100.233	0.0105573	chrX_45737500_A_T_b38	-32774	rs2143488	0.111111	24	32	1	0.00476827	-0.271278	0.0943565	0.826617	0.82531	0.492101	0.00014428	-0.228776	-0.399204	-0.06042	0	0	NA	NA	NA
ENSG00000231566	LINC02595	chrX	45847042	45851541	lncRNA	2269	1.06122	159.731	99.2729	0.000772205	chrX_46192100_A_G_b38	340559	rs1207285	0.185315	31	53	1	0.000191944	-0.50973	0.132518	0.0950905	0.0992357	0.159471	0.000162303	-0.472308	-0.818057	-0.296378	0	0	NA	NA	NA
ENSG00000236751	LINC01186	chrX	46256759	46327680	lncRNA	2013	1.06669	157.454	99.4864	0.00436253	chrX_45750106_T_C_b38	-577574	rs2143487	0.398601	72	114	1	0.00158717	-0.232207	0.0718736	0.474053	0.465918	0.376133	0.000168209	-0.214983	-0.389243	-0.060961	0	0	NA	NA	NA
ENSG00000235587	GAPDHP65	chrX	46439709	46440714	processed_pseudogene	2088	1.03324	181.623	102.253	0.0108362	chrX_46575686_T_C_b38	134972	rs1003507	0.328671	59	94	1	0.00536575	-0.152034	0.0536278	0.853715	0.854253	0.499687	0.000127544	-0.328705	-0.640911	-0.058419	0	0	NA	NA	NA
ENSG00000147121	KRBOX4	chrX	46447292	46497422	protein_coding	2089	1.04725	184.575	102.65	0.0126496	chrX_47264711_C_T_b38	817419	rs5953019	0.0571429	10	16	1	0.00653978	-0.371249	0.134172	0.893011	0.896585	0.51115	0.000132874	-0.164045	-0.271607	-0.06908	0	0	NA	NA	NA
ENSG00000230844	ZNF674-AS1	chrX	46545438	46548841	lncRNA	2130	1.05681	175.78	100.394	0.00300987	chrX_47074044_G_A_b38	528606	rs147925517	0.148551	27	41	1	0.00106844	-0.381573	0.113832	0.387261	0.384083	0.341655	0.000144949	-0.223206	-0.383836	-0.020289	0	0	NA	NA	NA
ENSG00000251192	ZNF674	chrX	46497727	46545457	protein_coding	2130	1.03089	183.407	101.856	0.000746378	chrX_47074044_G_A_b38	528587	rs147925517	0.148551	27	41	1	0.000222635	-0.416413	0.109423	0.118388	0.118644	0.178072	0.000125084	-0.188144	-0.292832	-0.099273	0	0	NA	NA	NA
ENSG00000147119	CHST7	chrX	46573765	46598496	protein_coding	2146	1.0557	184.012	100.628	0.00125548	chrX_47403355_T_C_b38	829590	rs6520265	0.300699	57	86	1	0.000380009	-0.241439	0.0660504	0.185581	0.185053	0.231411	0.000137858	0.230181	0.12051	0.414377	0	0	NA	NA	NA
ENSG00000215284	AL512633.1	chrX	46725164	46725818	processed_pseudogene	2147	1.05578	198.427	102.67	0.0288487	chrX_46759587_G_T_b38	33769	rs3827422	0.48951	88	140	1	0.0171564	0.15726	0.0650805	0.9955	0.996563	0.538577	0.000127884	-0.346083	-0.612192	-0.05233	0	0	NA	NA	NA
ENSG00000065923	SLC9A7	chrX	46599251	46759118	protein_coding	2116	1.04844	197.972	102.516	0.000378536	chrX_45908996_C_T_b38	-850122	rs112252144	0.0851064	18	24	1	0.000104794	0.373388	0.0931002	0.059994	0.0623102	0.117445	0.000124481	0.294588	0.09247	0.500612	0	0	NA	NA	NA
ENSG00000102218	RP2	chrX	46837043	46882358	protein_coding	2132	1.05073	184.048	101.49	0.000367718	chrX_46580120_C_T_b38	-256923	rs3788767	0.43007	77	123	1	9.33659e-05	-0.110318	0.027297	0.0539946	0.0557974	0.108922	0.000135127	0.080837	0.042126	0.107699	0	0	NA	NA	NA
ENSG00000102221	JADE3	chrX	46912276	47061242	protein_coding	2166	1.0464	169.2	100.429	0.00361083	chrX_47749277_G_A_b38	837001	rs5953093	0.228873	43	65	1	0.00133171	0.247638	0.0753857	0.443656	0.435389	0.363594	0.000144449	-0.10671	-0.180963	-0.020328	0	0	NA	NA	NA
ENSG00000130988	RGN	chrX	47078355	47093314	protein_coding	2117	1.05826	169.521	101.584	0.000267163	chrX_47104824_C_T_b38	26469	rs62591342	0.366197	67	105	1	6.43164e-05	0.330166	0.0797548	0.0332967	0.0360235	0.0788934	0.000151165	-0.559014	-0.819488	-0.283969	0	0	NA	NA	NA
ENSG00000182872	RBM10	chrX	47145221	47186813	protein_coding	2171	1.06102	178.494	101.534	0.0120691	chrX_47403355_T_C_b38	258134	rs6520265	0.300699	57	86	1	0.00591203	0.117902	0.0420809	0.874213	0.873489	0.504556	0.000145137	-0.057264	-0.09507	-0.011934	0	0	NA	NA	NA
ENSG00000147123	NDUFB11	chrX	47142216	47145504	protein_coding	2171	1.01895	169.199	101.696	0.000439779	chrX_47279471_G_A_b38	133967	rs3005651	0.255319	49	73	1	0.000117411	-0.137602	0.0345723	0.0668933	0.0677069	0.124141	0.000128978	-0.15998	-0.218841	-0.103333	0	0	NA	NA	NA
ENSG00000130985	UBA1	chrX	47190861	47215128	protein_coding	2177	1.04141	174.296	101.685	0.0119451	chrX_47269390_T_C_b38	78529	rs3005669	0.15493	29	44	1	0.00587709	0.17588	0.0627281	0.866713	0.868287	0.502808	0.000137425	-0.137917	-0.203563	-0.089131	0	0	NA	NA	NA
ENSG00000224975	INE1	chrX	47204921	47205865	lncRNA	2165	1.05652	162.9	99.6586	0.00263555	chrX_47734105_T_A_b38	529184	rs150995010	0.0673759	11	19	1	0.000871883	0.275154	0.0806147	0.326567	0.323038	0.312713	0.000156225	0.365395	0.185853	0.504092	0	0	NA	NA	NA
ENSG00000102225	CDK16	chrX	47217860	47229997	protein_coding	2191	1.04662	178.078	101.833	0.0117727	chrX_46734965_C_T_b38	-482895	rs73200276	0.15035	30	43	1	0.0058128	-0.157038	0.0559328	0.869613	0.869052	0.503061	0.000137375	-0.093519	-0.143372	-0.048487	0	0	NA	NA	NA
ENSG00000102226	USP11	chrX	47232866	47248328	protein_coding	2214	1.03435	176.771	102.043	0.00698952	chrX_48204047_A_G_b38	971181	rs6520315	0.472028	85	135	1	0.0031725	0.141046	0.0468546	0.70413	0.697602	0.454557	0.000131644	-0.093545	-0.14593	-0.03374	0	0	NA	NA	NA
ENSG00000203402	AL591503.1	chrX	47297852	47298721	lncRNA	2292	1.05541	175.03	101.726	0.00365996	chrX_47541410_A_C_b38	243558	rs5906425	0.0874126	18	25	1	0.00145349	-0.480256	0.147408	0.453255	0.447049	0.368184	0.000144766	-1.1925	-2.06661	-0.39455	0	0	NA	NA	NA
ENSG00000147117	ZNF157	chrX	47370583	47414305	protein_coding	2298	1.06423	159.94	99.3076	3.42015e-09	chrX_47382999_T_G_b38	12416	rs28826012	0.0629371	12	18	1	5.61842e-11	-0.839989	0.116796	9.999e-05	2.10632e-07	1.79482e-06	0.000164017	-1.64271	-1.96797	-0.777665	0	1	45	1	0
ENSG00000147124	ZNF41	chrX	47445879	47482946	protein_coding	2233	1.03095	170.431	102.563	0.00092233	chrX_47804589_A_G_b38	321643	rs1207506	0.104167	20	30	1	0.000300435	-0.354185	0.0951629	0.136886	0.135447	0.193323	0.000134638	-0.19536	-0.318873	-0.123673	0	0	NA	NA	NA
ENSG00000196741	LINC01560	chrX	47483571	47484823	lncRNA	2230	1.03753	158.633	100.37	0.00445219	chrX_47541222_C_T_b38	57651	rs5905611	0.0809859	16	23	1	0.00170625	0.467167	0.145615	0.49705	0.489385	0.385584	0.000148625	0.429258	0.196926	0.635658	0	0	NA	NA	NA
ENSG00000235636	NUS1P1	chrX	47512602	47513483	processed_pseudogene	2233	1.03211	183.659	103.67	0.0110326	chrX_47597554_G_A_b38	84071	rs6520281	0.489209	90	140	1	0.00581181	-0.178665	0.0636344	0.856514	0.862707	0.501558	0.000125545	-0.446925	-0.776294	-0.120791	0	0	NA	NA	NA
ENSG00000078061	ARAF	chrX	47561100	47571920	protein_coding	2233	1.05525	171.74	100.771	0.015641	chrX_48293270_A_G_b38	732170	rs5952497	0.0880282	14	25	1	0.00779601	-0.176136	0.0651024	0.924708	0.926284	0.519683	0.000147443	0.11696	0.053657	0.179479	0	0	NA	NA	NA
ENSG00000102265	TIMP1	chrX	47582408	47586789	protein_coding	2244	1.04485	165.748	100.654	0.00110064	chrX_47607479_T_C_b38	25071	rs760580	0.468531	83	134	1	0.000325126	0.165189	0.0446503	0.147485	0.1513	0.206543	0.000146538	0.201609	0.112057	0.320789	0	0	NA	NA	NA
ENSG00000126759	CFP	chrX	47623172	47630305	protein_coding	2274	1.03232	174.326	101.952	1.44555e-06	chrX_47654146_T_A_b38	23841	rs66849572	0.0880282	15	25	1	1.34056e-07	0.629675	0.112421	0.00029997	0.000190103	0.00090077	0.000132381	0.672801	-0.154999	1.02876	0	1	49	1	0
ENSG00000126767	ELK1	chrX	47635521	47650604	protein_coding	2302	1.06213	168.522	99.6306	0.00591468	chrX_47589545_G_A_b38	-61059	rs59856900	0.0863309	15	24	1	0.00230961	-0.385404	0.123816	0.614739	0.605337	0.42611	0.000154395	-0.131655	-0.226868	-0.047213	0	0	NA	NA	NA
ENSG00000126756	UXT	chrX	47651796	47659180	protein_coding	2303	1.03311	182.377	102.593	0.0113557	chrX_48555564_T_C_b38	896384	rs6520361	0.119718	22	34	1	0.00575011	0.155856	0.0554384	0.868213	0.868521	0.502872	0.00012695	-0.079227	-0.173774	0.014747	0	0	NA	NA	NA
ENSG00000197779	ZNF81	chrX	47836902	48002561	protein_coding	2238	1.02452	174.774	102.088	0.00585019	chrX_48242587_A_C_b38	405685	rs12848389	0.366197	70	105	1	0.00257761	-0.188694	0.0613128	0.635636	0.630951	0.433828	0.000127827	-0.082471	-0.119923	-0.048784	0	0	NA	NA	NA
ENSG00000147118	ZNF182	chrX	47974851	48003978	protein_coding	2285	1.0521	183.544	102.056	0.00203899	chrX_47959425_A_G_b38	-44553	rs570429	0.0972222	17	28	1	0.000741412	-0.362486	0.104722	0.289671	0.288785	0.294317	0.000136246	-0.14087	-0.26111	-0.017724	0	0	NA	NA	NA
ENSG00000221994	ZNF630	chrX	47983356	48071658	protein_coding	2353	1.03112	165.653	100.4	4.4026e-06	chrX_48069163_T_C_b38	-2495	rs575899	0.0724638	13	20	1	4.117e-07	-0.585043	0.109283	0.00049995	0.000574517	0.00241012	0.000138623	0.54908	0.25617	1.14479	0	1	49	1	0
ENSG00000017483	SLC38A5	chrX	48458537	48470260	protein_coding	2068	1.02824	146.089	102.457	0.000464141	chrX_48476947_A_G_b38	6687	rs2268954	0.204225	40	58	1	0.000132687	0.394318	0.099899	0.0582942	0.0600146	0.114608	0.000155317	0.444051	0.261535	0.649913	0	0	NA	NA	NA
ENSG00000068438	FTSJ1	chrX	48476021	48486364	protein_coding	2062	1.02878	151.7	103.18	6.98073e-05	chrX_47503953_A_G_b38	-972068	rs5906411	0.274648	54	79	1	1.51806e-05	0.258215	0.0572893	0.00779922	0.00912786	0.0267192	0.000149908	0.156671	0.088901	0.215721	0	1	49	1	0
ENSG00000224292	AF196972.1	chrX	48506523	48508838	lncRNA	2030	1.04514	135.074	100.478	0.00816211	chrX_47766595_C_T_b38	-742243	rs62592156	0.0625	14	18	1	0.00354407	-0.489988	0.16476	0.654735	0.651079	0.440281	0.000180023	-0.582808	-1.03427	-0.02779	0	0	NA	NA	NA
ENSG00000102312	PORCN	chrX	48508962	48520814	protein_coding	2030	1.02715	139.685	101.953	0.0021972	chrX_48518998_A_G_b38	10036	rs6609756	0.325175	64	93	1	0.000804911	-0.268108	0.0780057	0.257674	0.252706	0.274803	0.000161696	-0.170192	-0.280804	-0.071888	0	0	NA	NA	NA
ENSG00000147155	EBP	chrX	48521799	48528716	protein_coding	2007	1.0649	125.726	98.5598	0.0044178	chrX_48487475_G_A_b38	-34324	rs741928	0.255245	50	73	1	0.00153132	0.182827	0.0563953	0.40266	0.395806	0.3477	0.00020918	0.154413	0.063395	0.244968	0	0	NA	NA	NA
ENSG00000068354	TBC1D25	chrX	48539714	48562609	protein_coding	1981	1.0365	126.001	100.425	0.00227949	chrX_47880903_G_T_b38	-658811	rs57417342	0.0798611	14	23	1	0.000766931	0.276758	0.0801877	0.240276	0.234442	0.263986	0.000186318	0.201621	0.120037	0.269006	0	0	NA	NA	NA
ENSG00000102317	RBM3	chrX	48574449	48581162	protein_coding	1941	1.0628	122.391	99.9442	0.000832511	chrX_49232109_T_C_b38	657660	rs11796927	0.0524475	12	15	1	0.000220953	-0.422345	0.11092	0.0784922	0.0815561	0.14101	0.000213121	-0.303843	-0.716625	-0.079922	0	0	NA	NA	NA
ENSG00000204620	AC115618.1	chrX	48568014	48574860	lncRNA	1941	1.02986	125.282	101.648	0.00758041	chrX_48705832_G_C_b38	130972	rs113277657	0.0734266	16	21	1	0.00342772	0.566492	0.189784	0.610739	0.601423	0.424573	0.000182331	0.706753	0.190394	1.12902	0	0	NA	NA	NA
ENSG00000279528	AC115618.3	chrX	48580741	48581165	TEC	1938	1.04837	116.621	98.9925	0.00425381	chrX_48306859_C_G_b38	-273882	rs4585879	0.265734	50	76	1	0.00149803	0.321808	0.0990581	0.370363	0.368607	0.334394	0.000211226	0.341758	0.09416	0.523321	0	0	NA	NA	NA
ENSG00000101940	WDR13	chrX	48590042	48608869	protein_coding	1913	1.04648	118.853	100.923	2.86145e-05	chrX_48607100_ACT_A_b38	17058	rs67371093	0.197183	35	56	1	4.17705e-06	-0.184561	0.0382894	0.00219978	0.00255493	0.00905072	0.000205689	0.107939	0.054232	0.149942	0	1	49	1	0
ENSG00000015285	WAS	chrX	48676596	48691427	protein_coding	1910	1.04917	113.439	100.754	0.00559533	chrX_48884097_G_A_b38	207501	rs5906728	0.381119	69	109	1	0.00228794	0.224458	0.0720405	0.454455	0.447239	0.368291	0.000217844	0.239287	0.03174	0.537504	0	0	NA	NA	NA
ENSG00000101945	SUV39H1	chrX	48695554	48709012	protein_coding	1899	1.0359	109.781	100.392	0.035838	chrX_49289051_A_G_b38	593497	rs5906764	0.454861	81	131	1	0.0206324	0.14827	0.0632234	0.979502	0.980362	0.535206	0.000213312	0.089984	-0.006177	0.174541	0	0	NA	NA	NA
ENSG00000233585	AC231533.2	chrX	48775644	48776970	transcribed_processed_pseudogene	1846	1.05319	110.298	99.9958	0.000822438	chrX_48105066_G_A_b38	-671904	rs510893	0.471223	87	135	1	0.000218552	0.194902	0.0511462	0.0729927	0.0745229	0.132938	0.000227679	0.233674	0.106491	0.375702	0	0	NA	NA	NA
ENSG00000094631	HDAC6	chrX	48801377	48824982	protein_coding	1839	1.05848	113.068	99.9954	0.01776	chrX_47907843_GA_G_b38	-893534	rs199884259	0.0839161	15	24	1	0.00880249	0.253468	0.0952	0.854115	0.855327	0.500041	0.000226806	0.137181	0.068486	0.188579	0	0	NA	NA	NA
ENSG00000102109	PCSK1N	chrX	48831096	48835610	protein_coding	1790	1.03169	109.866	100.924	5.92655e-05	chrX_48933412_G_C_b38	97802	rs6609811	0.464286	84	133	1	1.00074e-05	-0.260903	0.0565986	0.00479952	0.00545852	0.0173773	0.000209481	-0.670851	-0.981235	-0.366808	0	1	49	1	0
ENSG00000102103	PQBP1	chrX	48890197	48903143	protein_coding	1736	1.02932	105.013	100.491	0.00198588	chrX_49675869_G_A_b38	785672	rs147376247	0.0809859	14	23	1	0.000652691	-0.25945	0.0741507	0.180182	0.17743	0.225812	0.000217023	-0.202877	-0.310055	-0.068672	0	0	NA	NA	NA
ENSG00000126768	TIMM17B	chrX	48893447	48898143	protein_coding	1733	1.04388	105.98	100.647	0.00426912	chrX_48884097_G_A_b38	-14046	rs5906728	0.381119	69	109	1	0.00164686	-0.0979185	0.0304163	0.350165	0.343768	0.322955	0.000228256	-0.076558	-0.123302	-0.042582	0	0	NA	NA	NA
ENSG00000102100	SLC35A2	chrX	48903180	48911958	protein_coding	1712	1.03863	103.314	100.055	0.000979931	chrX_48602393_G_A_b38	-309565	rs170999	0.202128	36	57	1	0.000271129	0.128652	0.0343011	0.0837916	0.0866378	0.146501	0.000229203	-0.104441	-0.145397	-0.054854	0	0	NA	NA	NA
ENSG00000102096	PIM2	chrX	48913182	48919024	protein_coding	1706	1.05342	104.673	99.5733	0.0140984	chrX_49640639_T_C_b38	721615	rs1554992	0.364583	64	105	1	0.0065597	-0.131611	0.0475834	0.760924	0.756493	0.472404	0.000240126	-0.098589	-0.16539	-0.046881	0	0	NA	NA	NA
ENSG00000068308	OTUD5	chrX	48922028	48958386	protein_coding	1669	1.03517	114.156	102.089	0.00225707	chrX_49675646_C_T_b38	717260	rs5906864	0.0809859	15	23	1	0.000837647	0.290869	0.0849215	0.215078	0.213048	0.250557	0.000204525	0.13999	0.069628	0.193857	0	0	NA	NA	NA
ENSG00000102057	KCND1	chrX	48961378	48971844	protein_coding	1658	1.04004	108.02	100.614	0.00475665	chrX_48613594_GAAAT_G_b38	-358250	rs199897412	0.084507	16	24	1	0.00187091	0.420387	0.132223	0.391861	0.383255	0.341364	0.000220492	0.717276	0.108327	1.41598	0	0	NA	NA	NA
ENSG00000068400	GRIPAP1	chrX	48973720	49002264	protein_coding	1644	1.03435	112.889	101.891	0.000984874	chrX_48443023_A_G_b38	-559241	rs2977586	0.269231	54	77	1	0.000310047	0.193311	0.052063	0.0987901	0.0961027	0.156185	0.000206125	0.086633	0.01897	0.15301	1	0	NA	NA	NA
ENSG00000068323	TFE3	chrX	49028726	49043410	protein_coding	1631	1.05322	111.116	100.811	0.000733371	chrX_48491453_G_A_b38	-551957	rs151262311	0.0524475	9	15	1	0.000202133	0.476614	0.124369	0.0642936	0.066868	0.12321	0.000226025	0.328715	0.176561	0.420911	0	0	NA	NA	NA
ENSG00000147144	CCDC120	chrX	49053572	49069857	protein_coding	1630	1.0426	106.231	100.147	0.00920704	chrX_48490069_C_T_b38	-563503	rs5905694	0.142361	27	41	1	0.0040317	0.149206	0.0509015	0.614539	0.607235	0.426692	0.000226542	0.243037	0.108287	0.325157	0	0	NA	NA	NA
ENSG00000243279	PRAF2	chrX	49071161	49074002	protein_coding	1625	1.02381	110.068	102.378	0.00258044	chrX_49010367_A_G_b38	-63635	rs140150931	0.0669014	11	19	1	0.000997633	-0.572312	0.169686	0.238876	0.237398	0.265282	0.000202353	0.752855	0.442203	1.23018	0	0	NA	NA	NA
ENSG00000196998	WDR45	chrX	49074433	49101170	protein_coding	1599	1.02515	107.372	102.359	0.000251491	chrX_48754212_G_A_b38	-346958	rs760393	0.213287	40	61	1	6.38493e-05	0.319842	0.0772253	0.0214979	0.0240682	0.0578607	0.0002086	0.179464	0.103527	0.274868	0	0	NA	NA	NA
ENSG00000068394	GPKOW	chrX	49113407	49123735	protein_coding	1581	1.04046	103.443	100.718	0.0021311	chrX_48507237_C_G_b38	-616498	rs140794127	0.0520833	10	15	1	0.000720289	0.27413	0.0790015	0.180282	0.182656	0.229691	0.000230638	0.17513	0.007082	0.24444	0	0	NA	NA	NA
ENSG00000280116	AC231657.2	chrX	49155242	49157351	unprocessed_pseudogene	1588	1.04615	101.37	99.8067	0.0153981	chrX_48523057_G_A_b38	-634294	rs5906677	0.14539	30	41	1	0.00736306	0.265928	0.0975665	0.782522	0.778532	0.478825	0.00024083	0.502872	0.234578	0.863195	0	0	NA	NA	NA
ENSG00000269313	MAGIX	chrX	49162564	49168483	protein_coding	1593	1.04977	100.91	100.347	0.00215031	chrX_49995134_A_T_b38	832570	rs10521460	0.0524475	12	15	1	0.000711636	-0.365187	0.105135	0.174383	0.176624	0.225143	0.000245471	-0.261042	-0.406458	-0.090348	0	0	NA	NA	NA
ENSG00000102007	PLP2	chrX	49171898	49175235	protein_coding	1597	1.04227	102.43	100.831	0.0115047	chrX_49096752_C_T_b38	-75146	rs5953262	0.0625	13	18	1	0.00542233	0.297621	0.105114	0.684332	0.677868	0.448839	0.000234634	0.200742	0.054369	0.353836	0	0	NA	NA	NA
ENSG00000012211	PRICKLE3	chrX	49174802	49186528	protein_coding	1605	1.04886	95.6769	98.8214	0.00991108	chrX_48883849_C_T_b38	-302679	rs149923021	0.056338	11	16	1	0.00414628	0.34219	0.117111	0.59964	0.593012	0.422171	0.000257957	0.261877	0.065477	0.471318	0	0	NA	NA	NA
ENSG00000102003	SYP	chrX	49187804	49200259	protein_coding	1592	1.03623	103.867	101.45	0.000171481	chrX_48817519_C_G_b38	-382740	rs5906712	0.260417	52	75	1	3.74887e-05	-0.442784	0.103465	0.0155984	0.0150199	0.0398582	0.000225759	-0.495249	-0.749266	-0.282418	0	1	49	1	0
ENSG00000102001	CACNA1F	chrX	49205063	49233371	protein_coding	1498	1.03676	101.311	101.603	2.25968e-11	chrX_49228030_T_C_b38	-5341	rs6609854	0.300699	58	86	1	2.27201e-13	0.547355	0.066437	9.999e-05	1.08455e-09	1.33794e-08	0.000231954	-0.801211	-0.942777	-0.637986	0	1	45	1	0
ENSG00000101997	CCDC22	chrX	49235470	49250520	protein_coding	1490	1.03088	98.6917	100.624	0.00159232	chrX_49185792_A_G_b38	-49678	rs11091249	0.0821429	13	23	1	0.000505112	-0.269036	0.0752828	0.136486	0.135483	0.193334	0.000232416	-0.173724	-0.276874	-0.088145	0	0	NA	NA	NA
ENSG00000049769	PPP1R3F	chrX	49269793	49301461	protein_coding	1365	1.06595	89.6367	98.7413	0.0151304	chrX_48297815_T_C_b38	-971978	rs5906629	0.0524475	8	15	1	0.00690213	0.282096	0.102647	0.729127	0.721961	0.462461	0.000294562	-0.163251	-0.283083	-0.07805	0	0	NA	NA	NA
ENSG00000270012	AC232271.1	chrX	49273054	49275768	lncRNA	1364	1.04095	97.0817	101.176	0.0155971	chrX_48450050_T_C_b38	-823004	rs1040344	0.276224	55	79	1	0.00789462	-0.144129	0.0533596	0.774523	0.769758	0.475936	0.000246235	-0.197492	-0.356503	-0.0654	0	0	NA	NA	NA
ENSG00000215274	GAGE10	chrX	49303669	49319844	protein_coding	1282	1.03725	94.5242	101.572	0.0176029	chrX_49184062_A_G_b38	-119607	rs57252095	0.0638298	12	18	1	0.00924887	-0.44987	0.170096	0.807419	0.802878	0.485321	0.000249105	0.765619	0.181859	1.22032	0	0	NA	NA	NA
ENSG00000213856	VDAC1P2	chrX	49632500	49633349	processed_pseudogene	1220	1.02893	89.9741	101.039	0.0146173	chrX_50556616_G_A_b38	923267	rs113356621	0.0559441	13	16	1	0.00727023	-0.390186	0.142922	0.722028	0.723819	0.462709	0.000252877	-1.26266	-2.20379	-0.192781	0	0	NA	NA	NA
ENSG00000234390	USP27X-AS1	chrX	49876724	49879241	lncRNA	1296	1.03026	101.186	101.89	0.00966018	chrX_49662971_G_T_b38	-216270	rs12560211	0.176056	35	50	1	0.00461456	-0.27065	0.093778	0.612639	0.612421	0.428236	0.000226112	-0.296688	-0.468236	-0.13373	0	0	NA	NA	NA
ENSG00000273820	USP27X	chrX	49879484	49882558	protein_coding	1296	1.03642	100.474	101.391	0.0148842	chrX_50024552_G_A_b38	145068	rs200886152	0.318182	67	91	1	0.00753238	-0.196167	0.0721832	0.767623	0.766776	0.475267	0.000233563	-0.18784	-0.297551	-0.068426	0	0	NA	NA	NA
ENSG00000171365	CLCN5	chrX	49922596	50099235	protein_coding	1370	1.0547	105.291	100.411	0.00216856	chrX_50904064_C_A_b38	981468	rs5961233	0.197183	36	56	1	0.000721764	-0.343742	0.0990799	0.185981	0.183483	0.230271	0.00023993	-0.204557	-0.300683	-0.085659	0	0	NA	NA	NA
ENSG00000147082	CCNB3	chrX	50202713	50351914	protein_coding	1345	1.03886	107.523	100.437	0.00219384	chrX_50713820_C_T_b38	511107	rs28579006	0.0602837	11	17	1	0.000733016	0.591127	0.170611	0.19618	0.195115	0.238342	0.000220445	0.495374	0.286771	0.704732	0	0	NA	NA	NA
ENSG00000158352	SHROOM4	chrX	50591647	50814302	protein_coding	1721	1.02666	108.515	99.9966	0.00131601	chrX_50297891_C_T_b38	-516411	rs62276795	0.0694444	15	20	1	0.000385333	-0.463888	0.127044	0.120488	0.12488	0.183828	0.000207708	-0.357667	-0.581568	-0.16809	0	0	NA	NA	NA
ENSG00000130385	BMP15	chrX	50910735	50916641	protein_coding	1746	1.02418	113.011	101.387	0.000770004	chrX_50807736_G_A_b38	-102999	rs5915315	0.321678	61	92	1	0.000223403	-0.311778	0.0819476	0.0759924	0.0777466	0.136601	0.000197389	0.457366	0.185588	0.752426	0	0	NA	NA	NA
ENSG00000122824	NUDT10	chrX	51332231	51337525	protein_coding	2246	1.04589	105.297	100.448	0.0012151	chrX_51878760_A_T_b38	546529	rs60919030	0.298611	54	86	1	0.00036097	-0.357322	0.0973632	0.106889	0.107046	0.167199	0.000231611	-0.570189	-0.887934	-0.158627	0	0	NA	NA	NA
ENSG00000196368	NUDT11	chrX	51490011	51496592	protein_coding	2270	1.05097	92.891	99.252	7.42006e-07	chrX_52149627_T_C_b38	653035	rs180924653	0.05	10	14	1	4.00618e-08	-1.20573	0.205715	9.999e-05	4.13686e-05	0.000227209	0.000267936	-2.83269	-3.31375	-2.30601	0	1	48	1	0
ENSG00000189369	GSPT2	chrX	51743442	51746232	protein_coding	2250	1.04301	75.8122	99.8467	0.0112381	chrX_52607452_A_G_b38	864010	rs141382469	0.0704225	15	20	1	0.00505289	0.346342	0.121293	0.562644	0.555915	0.409583	0.000317926	0.207422	0.072957	0.381787	0	0	NA	NA	NA
ENSG00000179222	MAGED1	chrX	51803007	51902357	protein_coding	2233	1.0559	71.2024	99.2199	1.56119e-05	chrX_52142627_G_A_b38	339620	rs5985987	0.214789	39	61	1	1.64803e-06	0.260549	0.051715	0.00059994	0.000741401	0.00303225	0.000356434	0.194469	0.122625	0.234517	0	1	49	1	0
ENSG00000236576	AC241520.1	chrX	51856968	51858066	processed_pseudogene	2227	1.02999	71.5711	100.395	0.000797997	chrX_52856854_C_A_b38	999886	rs2806849	0.219858	40	62	1	0.000216986	0.256826	0.0673612	0.0483952	0.0502992	0.101221	0.000319275	0.34309	0.1788	0.514779	0	0	NA	NA	NA
ENSG00000279750	AC239585.2	chrX	52053176	52055684	lncRNA	2083	0.976374	47.8672	96.6984	1.10312e-31	chrX_52163737_G_C_b38	110561	rs149671685	0.237762	43	68	1	1.45533e-39	0.903265	0.0460163	9.999e-05	2.62126e-29	4.94142e-27	0.000378123	5.99435	5.33754	6.36168	0	1	12	0	0
ENSG00000224781	EIF4A2P4	chrX	52832704	52833899	processed_pseudogene	1867	1.03043	75.8266	102.977	0.00843407	chrX_53027336_C_T_b38	193437	rs11799030	0.447552	80	128	1	0.00412741	0.177316	0.0606532	0.466753	0.459218	0.373536	0.000301908	0.450307	0.260443	0.640324	0	0	NA	NA	NA
ENSG00000184194	GPR173	chrX	53049091	53080615	protein_coding	1646	1.0425	88.2955	102.593	0.0372568	chrX_53855203_C_T_b38	806112	rs12006949	0.0979021	20	28	1	0.0230686	-0.307679	0.133695	0.961204	0.961939	0.52953	0.000272436	-0.066078	-0.236092	0.176952	0	0	NA	NA	NA
ENSG00000184205	TSPYL2	chrX	53082367	53088540	protein_coding	1643	1.0377	88.4023	102.501	0.00826294	chrX_53420404_G_C_b38	338037	rs58717084	0.102837	17	29	1	0.00394495	-0.347494	0.118256	0.50355	0.501923	0.390292	0.00026684	-0.126241	-0.283187	0.030147	0	0	NA	NA	NA
ENSG00000232593	KANTR	chrX	53094145	53170914	protein_coding	1618	1.01688	93.2373	104.368	2.55535e-08	chrX_53166906_G_A_b38	72761	rs5978193	0.108392	19	31	1	1.70599e-09	-0.55777	0.0856065	9.999e-05	1.90123e-06	1.36877e-05	0.000231996	0.455602	0.343748	0.602697	0	1	49	1	0
ENSG00000235262	KDM5C-IT1	chrX	53212408	53214679	lncRNA	1372	1.04033	87.0355	102.393	0.018654	chrX_53300081_T_C_b38	85402	rs2480443	0.100694	19	29	1	0.0102067	-0.319951	0.122618	0.794221	0.794096	0.482911	0.000273955	-0.67633	-1.25049	-0.235329	0	0	NA	NA	NA
ENSG00000126012	KDM5C	chrX	53191321	53225422	protein_coding	1365	1.03006	85.9146	101.97	0.0177272	chrX_54064694_T_C_b38	839272	rs2495791	0.158451	29	45	1	0.00946556	0.107323	0.0407067	0.774823	0.775556	0.477905	0.000266067	-0.031899	-0.084357	0.016734	0	0	NA	NA	NA
ENSG00000124313	IQSEC2	chrX	53225828	53321350	protein_coding	1316	1.0199	88.2872	103.49	0.00110661	chrX_53308966_T_C_b38	-12384	rs62615251	0.0524475	11	15	1	0.000395709	0.26367	0.0723609	0.0886911	0.0881278	0.148123	0.000248151	0.236021	0.149946	0.345997	0	0	NA	NA	NA
ENSG00000158423	RIBC1	chrX	53422690	53431120	protein_coding	1232	1.05063	79.4139	99.2311	0.008304	chrX_54037788_G_A_b38	615098	rs139494182	0.0734266	16	21	1	0.00341136	0.151662	0.0507824	0.470253	0.460074	0.373885	0.000312964	0.093815	0.011557	0.173826	0	0	NA	NA	NA
ENSG00000072501	SMC1A	chrX	53374149	53422728	protein_coding	1232	1.03238	87.1703	102.45	0.00253123	chrX_53189243_A_C_b38	-233485	rs139133797	0.0590278	12	17	1	0.000979327	-0.390684	0.115643	0.186881	0.18584	0.23209	0.000264757	-0.133506	-0.224227	-0.030983	0	0	NA	NA	NA
ENSG00000233250	AC233728.1	chrX	53432722	53433032	lncRNA	1229	1.03793	90.0494	102.382	0.00173281	chrX_53259333_A_G_b38	-173699	rs61319013	0.134058	28	37	1	0.000624194	0.49733	0.141607	0.132487	0.132384	0.190594	0.000262209	1.01618	0.757742	1.49682	0	0	NA	NA	NA
ENSG00000072506	HSD17B10	chrX	53431258	53434370	protein_coding	1226	1.02561	89.4842	102.519	0.00412768	chrX_53795297_C_T_b38	360927	rs9698984	0.402878	74	116	1	0.00174736	0.114445	0.0357552	0.29907	0.297592	0.299324	0.000250773	0.10496	0.057729	0.169742	0	0	NA	NA	NA
ENSG00000235416	AC233728.2	chrX	53456273	53457029	processed_pseudogene	1224	1.02223	96.1847	104.121	0.0117256	chrX_54440077_CT_C_b38	983048	rs112896717	0.147887	27	42	1	0.00635125	0.308869	0.111221	0.672733	0.66951	0.446389	0.000230028	0.502666	0.169262	0.856265	0	0	NA	NA	NA
ENSG00000271886	MIR98	chrX	53556223	53556341	miRNA	1313	1.00206	105.368	105.638	0.00183558	chrX_53294205_C_G_b38	-262136	rs73634288	0.0699301	14	20	1	0.000810235	0.625652	0.182137	0.175382	0.17524	0.224177	0.000192624	0.742793	0.38395	1.63612	0	0	NA	NA	NA
ENSG00000086758	HUWE1	chrX	53532096	53686728	protein_coding	1280	1.02562	109.803	104.361	0.00458765	chrX_52853157_C_T_b38	-833571	rs144581553	0.129371	26	37	1	0.00217011	0.140929	0.0449888	0.391361	0.384051	0.341655	0.000204385	0.089096	0.023105	0.152788	0	0	NA	NA	NA
ENSG00000172943	PHF8	chrX	53936676	54048958	protein_coding	1504	1.02033	101.751	101.268	0.00207083	chrX_53301366_T_C_b38	-747592	rs17002615	0.129496	22	36	1	0.000719919	0.273591	0.0788424	0.185481	0.182464	0.229547	0.000215716	0.113728	0.052201	0.162105	0	0	NA	NA	NA
ENSG00000184083	FAM120C	chrX	54068324	54183281	protein_coding	1488	1.03354	94.5197	99.7046	0.00288154	chrX_53717173_C_T_b38	-466108	rs6638366	0.472028	81	135	1	0.000973758	0.207989	0.0615339	0.227377	0.224767	0.25812	0.000245349	0.092689	0.051595	0.133217	0	0	NA	NA	NA
ENSG00000196632	WNK3	chrX	54192823	54358642	protein_coding	1643	1.02083	74.667	97.3688	0.0109473	chrX_53991590_A_G_b38	-367052	rs146367364	0.0693431	15	19	1	0.00437818	0.504432	0.173718	0.555344	0.550779	0.407994	0.000294554	0.495878	0.184098	0.719568	0	0	NA	NA	NA
ENSG00000158526	TSR2	chrX	54440404	54448032	protein_coding	1748	1.03192	79.2775	98.4613	0.00934709	chrX_54459735_T_G_b38	19331	rs56129756	0.185714	33	52	1	0.00379709	-0.157747	0.0534523	0.512349	0.509943	0.393086	0.000290563	-0.113239	-0.181936	-0.034644	0	0	NA	NA	NA
ENSG00000102302	FGD1	chrX	54445454	54496234	protein_coding	1754	1.03071	82.0438	99.693	0.0236157	chrX_53895781_A_G_b38	-600453	rs55952425	0.0880282	17	25	1	0.0122481	0.315409	0.124041	0.852815	0.852243	0.49925	0.000279362	0.456829	0.264785	0.707482	0	0	NA	NA	NA
ENSG00000130119	GNL3L	chrX	54530211	54567289	protein_coding	1746	1.03228	79.3941	98.3835	0.0439671	chrX_53880374_C_T_b38	-649837	rs5915126	0.371429	70	106	1	0.024814	0.160736	0.0707347	0.967703	0.969932	0.532077	0.000290571	0.049923	-0.0047	0.110771	0	0	NA	NA	NA
ENSG00000102313	ITIH6	chrX	54748918	54798255	protein_coding	1862	1.04194	74.1915	97.7828	0.0228042	chrX_55033871_C_T_b38	235616	rs59375043	0.0629371	13	18	1	0.0109487	-0.455631	0.176337	0.810219	0.807848	0.48662	0.000323469	-0.388834	-0.720518	0.110019	0	0	NA	NA	NA
ENSG00000102316	MAGED2	chrX	54807599	54816015	protein_coding	1863	1.04051	75.0839	98.8598	0.00287689	chrX_54852575_A_T_b38	44976	rs5914169	0.402174	78	115	1	0.000924062	-0.141459	0.041657	0.176682	0.179279	0.227267	0.000317778	0.126668	0.08573	0.197086	0	0	NA	NA	NA
ENSG00000221716	SNORA11	chrX	54814370	54814497	snoRNA	1877	1.02668	79.7863	100.469	0.013056	chrX_53822721_A_G_b38	-991649	rs5915152	0.471831	83	135	1	0.00620941	-0.128158	0.0460188	0.640236	0.638384	0.436185	0.000282501	0.26089	0.065428	0.460758	0	0	NA	NA	NA
ENSG00000067445	TRO	chrX	54920462	54931431	protein_coding	1980	1.00885	65.7167	99.4172	2.55509e-05	chrX_54809928_A_G_b38	-110534	rs1043031	0.355634	68	102	1	3.07551e-06	-0.312377	0.0638473	0.00159984	0.00157967	0.0059049	0.000318028	-0.45512	-0.632769	-0.249486	0	1	49	1	0
ENSG00000158571	PFKFB1	chrX	54932961	54998534	protein_coding	2110	1.04786	62.859	97.0901	0.000294233	chrX_55013171_T_C_b38	14637	rs7881427	0.0739437	14	21	1	4.89949e-05	-0.650414	0.154471	0.0120988	0.01483	0.0394179	0.000390985	-0.546017	-0.850235	-0.284569	0	1	49	1	0
ENSG00000169188	APEX2	chrX	55000363	55009057	protein_coding	2114	1.03562	66.0977	98.3084	0.00135185	chrX_55934291_T_C_b38	933928	rs6417935	0.13986	29	40	1	0.000354508	-0.311301	0.084705	0.0778922	0.07724	0.136042	0.000353821	0.207403	0.140113	0.330902	0	0	NA	NA	NA
ENSG00000158578	ALAS2	chrX	55009055	55030977	protein_coding	2167	1.03884	67.7548	99.2758	0.0147652	chrX_54207734_A_G_b38	-823243	rs2495788	0.278571	49	80	1	0.0068506	-0.296006	0.107607	0.624638	0.618438	0.429865	0.000349741	-1.6389	-2.54115	-0.83972	0	0	NA	NA	NA
ENSG00000182518	FAM104B	chrX	55143102	55161310	protein_coding	2370	1.02845	63.9237	97.8371	0.00210933	chrX_54175510_C_A_b38	-985800	rs2516038	0.210714	35	59	1	0.000592929	0.183026	0.0518916	0.115088	0.11773	0.177308	0.000355176	0.082709	0.043123	0.160811	0	0	NA	NA	NA
ENSG00000158639	PAGE5	chrX	55220355	55224108	protein_coding	2425	1.03281	62.4698	97.1123	0.00717782	chrX_55332537_G_T_b38	112182	rs6612306	0.454545	81	130	1	0.00257045	0.243299	0.0790327	0.350965	0.346812	0.324372	0.000370056	-0.541675	-0.780082	-0.282634	0	0	NA	NA	NA
ENSG00000187601	MAGEH1	chrX	55452127	55453566	protein_coding	2705	1.02975	58.6853	97.1411	0.0141337	chrX_56288568_A_AT_b38	836441	rs111675517	0.135417	26	39	1	0.00593429	-0.227898	0.0813773	0.557244	0.552631	0.408646	0.000388968	-0.143873	-0.229774	-0.05132	0	0	NA	NA	NA
ENSG00000247746	USP51	chrX	55484616	55489202	protein_coding	2711	1.00688	57.9262	97.9701	0.00117143	chrX_55252780_A_T_b38	-236422	rs5914293	0.492857	90	141	1	0.000290307	0.158549	0.0424892	0.0616938	0.0642463	0.120171	0.000357751	0.112029	0.05127	0.179469	0	0	NA	NA	NA
ENSG00000083750	RRAGB	chrX	55717739	55758774	protein_coding	2800	1.02652	45.7121	96.9249	0.0118645	chrX_56392142_G_A_b38	674403	rs6521428	0.118881	23	34	1	0.0047368	-0.374902	0.130298	0.416358	0.40769	0.352842	0.000492633	-0.100187	-0.151427	-0.047803	0	0	NA	NA	NA
ENSG00000214745	AL391419.1	chrX	55961208	55962482	processed_pseudogene	2947	1.02687	39.8234	95.829	0.0075947	chrX_56374071_T_C_b38	412863	rs6521426	0.119718	26	34	1	0.00257992	-0.403756	0.131206	0.258174	0.250231	0.273247	0.000566259	0.900883	0.400925	2.22179	0	0	NA	NA	NA
ENSG00000102349	KLF8	chrX	56232356	56291531	protein_coding	3081	1.00943	34.7637	96.0034	0.00826937	chrX_56115077_G_A_b38	-117279	rs73506081	0.111111	21	32	1	0.00289499	0.301495	0.0991737	0.252475	0.246685	0.271096	0.000602581	0.31785	0.142437	0.501536	0	0	NA	NA	NA
ENSG00000188021	UBQLN2	chrX	56563639	56567868	protein_coding	3247	1.01643	35.1536	95.5625	0.00792084	chrX_57431370_C_T_b38	867731	rs73224076	0.0821429	17	23	1	0.00268186	-0.318475	0.103914	0.238876	0.236925	0.264956	0.000613954	-0.143537	-0.255677	-0.0279	0	0	NA	NA	NA
ENSG00000230105	AL354793.1	chrX	56618391	56624458	lncRNA	3228	1.01092	36.8299	97.5282	0.0522667	chrX_56380789_C_T_b38	-237602	rs113025268	0.0638298	14	18	1	0.0298604	-0.409284	0.186235	0.857114	0.859108	0.501044	0.000572438	-0.594118	-1.49778	0.14734	0	0	NA	NA	NA
ENSG00000204272	NBDY	chrX	56729241	56819179	protein_coding	3286	1.01354	36.8509	96.5632	0.0147959	chrX_55978065_C_A_b38	-751176	rs6611462	0.440559	82	126	1	0.00612361	-0.174794	0.0626569	0.422258	0.416094	0.356222	0.000578525	0.149542	0.05478	0.271566	0	0	NA	NA	NA
ENSG00000237748	UQCRBP1	chrX	56737242	56737577	processed_pseudogene	3291	1.00676	37.2674	96.9939	0.00745086	chrX_55925452_G_T_b38	-812125	rs4466536	0.134752	24	38	1	0.00267545	0.253262	0.082615	0.243576	0.240363	0.266963	0.000555707	0.510103	0.063713	0.889497	0	0	NA	NA	NA
ENSG00000204271	SPIN3	chrX	56818298	56995827	protein_coding	3110	1.0137	35.0524	96.5145	0.0149818	chrX_56618756_A_T_b38	-377071	rs5913967	0.244755	48	70	1	0.0062059	-0.266883	0.0958255	0.409659	0.404246	0.351227	0.000608625	0.115546	0.039008	0.195871	0	0	NA	NA	NA
ENSG00000186787	SPIN2B	chrX	57118551	57121546	protein_coding	3019	1.01386	32.3914	95.4529	0.000705426	chrX_56993429_G_A_b38	-128117	rs10521485	0.27972	54	80	1	0.000127201	0.317512	0.0802088	0.0188981	0.0213221	0.0526748	0.000659032	0.32056	0.193554	0.465217	0	0	NA	NA	NA
ENSG00000226310	AL022157.1	chrX	57121662	57127243	lncRNA	3018	1.00784	33.4372	97.3777	0.0460856	chrX_57031083_C_T_b38	-90579	rs57539507	0.119718	21	34	1	0.0255004	-0.309717	0.136953	0.789621	0.791196	0.481992	0.000622204	-0.477861	-0.735783	-0.209997	0	0	NA	NA	NA
ENSG00000231765	PPP1R11P2	chrX	57229034	57229415	processed_pseudogene	2982	1.00322	32.2017	96.0078	0.00896514	chrX_58179931_C_A_b38	950897	rs5947412	0.146429	24	41	1	0.0032025	-0.4678	0.15556	0.251075	0.25034	0.273247	0.000633323	0.514989	0.043344	0.985616	0	0	NA	NA	NA
ENSG00000165591	FAAH2	chrX	57286706	57489196	protein_coding	3017	1.0068	32.3124	95.1942	0.000462995	chrX_56924992_T_C_b38	-361714	rs5914026	0.28169	57	81	1	7.30914e-05	0.304911	0.0742564	0.0125987	0.0143937	0.0385172	0.000640986	-0.171017	-0.241298	-0.127465	0	1	49	1	0
ENSG00000198455	ZXDB	chrX	57591652	57597545	protein_coding	2741	1.01822	35.8484	96.9039	0.0443762	chrX_56783952_CT_C_b38	-807700	rs11324047	0.0909091	17	26	1	0.024003	0.308136	0.134816	0.79692	0.798259	0.484009	0.000606634	0.115692	-0.009399	0.224445	0	0	NA	NA	NA
ENSG00000198205	ZXDA	chrX	57906708	57910820	protein_coding	2168	1.02608	31.2316	95.885	0.0054431	chrX_57234402_T_C_b38	-676418	rs5960933	0.271127	51	78	1	0.00170651	-0.233677	0.0728376	0.146985	0.147876	0.20382	0.000719564	-0.099487	-0.159596	-0.04549	0	0	NA	NA	NA
ENSG00000230823	CBX1P1	chrX	63299247	63299673	processed_pseudogene	909	1.03345	44.0803	98.1883	0.0505759	chrX_64004715_T_G_b38	705042	rs145010462	0.0528169	11	15	1	0.0292318	-0.444336	0.20139	0.891911	0.892643	0.510113	0.000525718	-0.648295	-1.25924	0.001223	0	0	NA	NA	NA
ENSG00000186767	SPIN4	chrX	63347228	63351332	protein_coding	948	1.00153	44.8331	99.5548	0.0182375	chrX_63566655_G_A_b38	215323	rs10218237	0.13986	27	40	1	0.008934	0.273513	0.102933	0.561244	0.561145	0.411336	0.000451598	0.219843	0.075216	0.310781	0	0	NA	NA	NA
ENSG00000235437	LINC01278	chrX	63222993	63561095	lncRNA	1145	1.01492	45.3083	99.0626	0.0152178	chrX_64384531_C_T_b38	823436	rs5918870	0.0950704	18	27	1	0.00704299	0.181436	0.0661895	0.49805	0.493686	0.38723	0.000473359	0.171957	0.077707	0.243124	0	0	NA	NA	NA
ENSG00000231729	ARHGEF9-IT1	chrX	63670196	63671502	lncRNA	1266	1.03503	42.5006	96.6138	0.0459574	chrX_64010130_T_C_b38	338628	rs62611770	0.105634	19	30	1	0.0248376	0.287727	0.12664	0.852615	0.856887	0.500392	0.0005488	0.648343	0.043101	1.02633	0	0	NA	NA	NA
ENSG00000131089	ARHGEF9	chrX	63634967	63809274	protein_coding	1367	1.0265	39.4423	97.7001	0.00588348	chrX_63989241_T_C_b38	179967	rs73227106	0.0559441	12	16	1	0.00207504	-0.452194	0.143703	0.19968	0.19726	0.239791	0.000570857	-0.207731	-0.333408	-0.11121	0	0	NA	NA	NA
ENSG00000226010	AL355852.1	chrX	64144872	64147052	processed_pseudogene	1619	1.0289	35.9616	98.8916	0.0228631	chrX_63582337_T_C_b38	-564715	rs5965617	0.0524475	10	15	1	0.0114433	-0.549602	0.214041	0.559844	0.551485	0.408212	0.000632347	-0.641239	-1.14703	0.176606	0	0	NA	NA	NA
ENSG00000184675	AMER1	chrX	64185117	64205708	protein_coding	1701	1.02947	35.9268	98.7979	0.0756943	chrX_63647413_G_C_b38	-558295	rs59448301	0.0531915	11	15	1	0.0482952	-0.357836	0.179386	0.936506	0.937585	0.522729	0.000634456	-0.17973	-0.292337	-0.003124	0	0	NA	NA	NA
ENSG00000198881	ASB12	chrX	64224194	64230607	protein_coding	1732	1.03895	36.71	99.348	0.00361821	chrX_63381772_G_A_b38	-848835	rs4827398	0.425532	75	122	1	0.00125599	0.276079	0.0835872	0.111589	0.113157	0.173146	0.000645543	0.622767	0.362206	1.03539	0	0	NA	NA	NA
ENSG00000213754	AL356317.1	chrX	64305047	64306733	processed_pseudogene	1804	0.999981	35.0052	99.6939	0.00043225	chrX_64019616_T_C_b38	-287117	rs5964336	0.0664336	14	19	1	9.81098e-05	0.73187	0.181686	0.0132987	0.0150217	0.0398582	0.00057446	0.805673	0.382807	1.20521	0	1	42	1	0
ENSG00000102043	MTMR8	chrX	64268081	64395452	protein_coding	1886	1.009	34.5513	100.065	0.00143738	chrX_63772409_T_C_b38	-623043	rs73225269	0.143357	27	41	1	0.000430534	0.388848	0.107426	0.0444956	0.0470121	0.0962756	0.000605171	0.34212	0.129611	0.517257	0	0	NA	NA	NA
ENSG00000225569	CCT4P2	chrX	65270913	65273019	processed_pseudogene	2293	1.02726	44.2901	99.4347	0.000299163	chrX_65853034_C_T_b38	582121	rs74522242	0.146853	27	42	1	6.14405e-05	0.501859	0.12088	0.00959904	0.0115666	0.0323508	0.000510017	0.843116	0.140499	1.31375	0	1	8	0	0
ENSG00000001497	LAS1L	chrX	65512582	65534775	protein_coding	2522	1.0153	44.1969	96.8123	0.00545687	chrX_66041656_C_T_b38	506881	rs5965088	0.109155	21	31	1	0.00180238	0.217912	0.0682876	0.211479	0.208667	0.247255	0.000486045	0.083665	-0.014142	0.128996	0	0	NA	NA	NA
ENSG00000147065	MSN	chrX	65588377	65741931	protein_coding	2506	1.0248	46.32	97.2368	0.00946714	chrX_66030839_C_T_b38	442462	rs113888115	0.0673759	13	19	1	0.00363874	-0.270428	0.0911988	0.349865	0.344596	0.323238	0.000482707	-0.241668	-0.437963	-0.101406	0	0	NA	NA	NA
ENSG00000237311	AL034397.2	chrX	65925836	66001436	lncRNA	2283	1.02606	51.8814	98.299	2.35151e-06	chrX_66504016_A_C_b38	578180	rs1331101	0.274648	53	79	1	1.42853e-07	-0.325178	0.0582008	9.999e-05	9.54051e-05	0.000484673	0.000433256	0.873848	0.491921	1.24094	0	1	3	0	0
ENSG00000217835	AL034397.1	chrX	65956289	65957196	processed_pseudogene	2299	1.01868	52.3616	97.9393	0.00015432	chrX_65622168_C_T_b38	-335028	rs5918957	0.0957447	18	27	1	2.38494e-05	0.407895	0.092822	0.00659934	0.00729797	0.0222726	0.000416201	1.32023	0.978185	1.73636	0	1	6	0	0
ENSG00000274536	AL034397.3	chrX	66015461	66020422	lncRNA	2300	1.03159	49.5441	95.6157	0.000628634	chrX_65989936_TTTTGTTTG_T_b38	-25525	rs199649731	0.187943	34	53	1	0.000111489	-0.288392	0.072206	0.0243976	0.0271193	0.063635	0.000464215	-0.629423	-0.843777	-0.454084	0	0	NA	NA	NA
ENSG00000155659	VSIG4	chrX	66021738	66040125	protein_coding	2331	1.03312	54.7321	98.6477	0.0118214	chrX_66269049_TA_T_b38	228924	rs770395364	0.0555556	11	16	1	0.00509542	-0.253256	0.0887814	0.464354	0.462496	0.374677	0.000422886	-0.691381	-1.24207	-0.076921	0	0	NA	NA	NA
ENSG00000131080	EDA2R	chrX	66595637	66639298	protein_coding	2308	1.01048	51.6903	97.2057	0.0373478	chrX_65858598_G_T_b38	-780700	rs113475660	0.09375	18	27	1	0.019616	-0.372144	0.157366	0.856014	0.85784	0.50065	0.000407144	-0.369715	-0.702284	-0.126857	0	0	NA	NA	NA
ENSG00000169083	AR	chrX	67544021	67730619	protein_coding	2327	1.04199	71.5196	95.7678	0.00158606	chrX_67670593_A_G_b38	126572	rs6625199	0.291367	57	83	1	0.000361275	-0.394862	0.107599	0.0925907	0.0960853	0.156185	0.000335609	0.429508	0.267379	0.590537	0	0	NA	NA	NA
ENSG00000260118	AL157700.1	chrX	68013470	68014901	lncRNA	2465	1.05425	133.087	99.1536	0.00483383	chrX_67503496_T_G_b38	-511405	rs58242593	0.0704225	14	20	1	0.00176481	0.688609	0.215346	0.460254	0.449251	0.369204	0.000189502	0.912027	0.364977	1.40855	0	0	NA	NA	NA
ENSG00000228328	AL158201.1	chrX	68070520	68071767	processed_pseudogene	2422	1.03991	129.348	97.8782	0.00205004	chrX_68646449_G_A_b38	574682	rs4480277	0.190141	36	54	1	0.000574036	0.297656	0.0841662	0.221278	0.21676	0.253076	0.000184044	0.641379	0.335892	1.03661	0	0	NA	NA	NA
ENSG00000079482	OPHN1	chrX	68042344	68433913	protein_coding	2511	1.03058	207.558	101.337	0.00224162	chrX_67504406_T_C_b38	-929507	rs148800291	0.0524475	11	15	1	0.000794417	0.390758	0.113562	0.363364	0.357716	0.329376	0.00011039	0.250392	0.142926	0.35488	0	0	NA	NA	NA
ENSG00000181704	YIPF6	chrX	68498562	68537282	protein_coding	2590	1.04875	215.734	101.573	0.000560346	chrX_68180383_G_A_b38	-318179	rs7063913	0.121429	24	34	1	0.000155139	-0.172232	0.0441084	0.0964904	0.100443	0.160737	0.000114373	-0.068126	-0.109272	-0.020581	0	0	NA	NA	NA
ENSG00000213740	SERBP1P1	chrX	68783472	68785066	processed_pseudogene	2813	1.02278	262.675	105.063	0.00209307	chrX_68878198_T_C_b38	94726	rs73539522	0.0985916	17	28	1	0.000911492	-0.354774	0.104348	0.418458	0.412174	0.354521	8.44379e-05	-0.755811	-1.29462	-0.187744	0	0	NA	NA	NA
ENSG00000090776	EFNB1	chrX	68829021	68842160	protein_coding	2838	1.06026	232.276	100.742	0.0031561	chrX_68914468_G_A_b38	85447	rs73543624	0.0909091	16	26	1	0.00115374	0.272929	0.0819909	0.50005	0.491674	0.386443	0.000111202	0.16683	0.037147	0.290717	0	0	NA	NA	NA
ENSG00000181191	PJA1	chrX	69160851	69165793	protein_coding	2851	1.04903	264.258	101.877	0.000469926	chrX_69906768_T_C_b38	740975	rs1734473	0.0827338	13	23	1	0.000128809	-0.302499	0.0764819	0.10009	0.103064	0.163254	9.34816e-05	0.174855	0.07163	0.267005	0	0	NA	NA	NA
ENSG00000130054	FAM155B	chrX	69505241	69532508	protein_coding	2900	1.06045	256.757	100.316	0.00292677	chrX_68774661_G_A_b38	-730580	rs59611407	0.0785714	16	22	1	0.00102849	-0.710984	0.211376	0.507149	0.500418	0.389542	0.000100677	-0.848629	-1.68933	-0.31696	0	0	NA	NA	NA
ENSG00000158813	EDA	chrX	69616067	70039472	protein_coding	2976	1.05873	276.49	101.939	0.000618618	chrX_69865593_T_A_b38	249526	rs5936517	0.46831	82	134	1	0.000179293	0.287043	0.0742631	0.139186	0.137814	0.195201	9.28621e-05	-0.169555	-0.249361	-0.035602	0	0	NA	NA	NA
ENSG00000212434	AC002416.1	chrX	69692956	69693155	snoRNA	3029	1.06087	265.336	101.81	0.00159747	chrX_68792861_C_T_b38	-900095	rs2000184	0.34375	65	99	1	0.000547053	0.310033	0.0873198	0.325667	0.317405	0.309951	9.75848e-05	0.665626	0.404067	1.04151	0	0	NA	NA	NA
ENSG00000089289	IGBP1	chrX	70133447	70166324	protein_coding	3259	1.06925	209.136	98.8402	0.00974538	chrX_70120981_G_A_b38	-12466	rs7884881	0.153846	30	44	1	0.00406587	-0.14652	0.0500333	0.857114	0.85599	0.500208	0.000127919	-0.059401	-0.096542	-0.007476	0	0	NA	NA	NA
ENSG00000186912	P2RY4	chrX	70258170	70259764	protein_coding	3226	1.05334	221.045	101.212	0.000435599	chrX_71007216_C_G_b38	747452	rs5936621	0.429078	79	123	1	0.000111773	0.274204	0.0686654	0.0767923	0.0790732	0.138159	0.000113693	0.459946	0.26108	0.695502	0	0	NA	NA	NA
ENSG00000120509	PDZD11	chrX	70286595	70290514	protein_coding	3190	1.07694	185.667	97.3822	0.00254703	chrX_70733441_G_C_b38	442927	rs4610916	0.465278	82	134	1	0.000726453	-0.157616	0.0454562	0.344966	0.341038	0.321549	0.000148411	0.083038	0.026982	0.134804	1	0	NA	NA	NA
ENSG00000130055	GDPD2	chrX	70423031	70433390	protein_coding	2980	1.05027	187.127	99.6549	0.00360675	chrX_71186069_T_C_b38	763038	rs6624538	0.496429	91	142	1	0.00127321	0.28562	0.0865854	0.479052	0.467365	0.376567	0.000132664	0.802975	0.265486	1.10199	0	0	NA	NA	NA
ENSG00000082458	DLG3	chrX	70444835	70505490	protein_coding	2938	1.06266	184.727	99.7197	0.00483219	chrX_71271706_A_G_b38	826871	rs146232724	0.0704225	14	20	1	0.00181844	-0.26574	0.0833479	0.570543	0.563181	0.412056	0.000141142	-0.087627	-0.165146	-0.004771	0	0	NA	NA	NA
ENSG00000231651	DLG3-AS1	chrX	70452958	70455994	lncRNA	2914	1.07376	178.561	98.8108	0.00227823	chrX_70120981_G_A_b38	-335013	rs7884881	0.153846	30	44	1	0.000693455	-0.381186	0.1095	0.305369	0.300769	0.3008	0.000152449	-0.7025	-1.0375	-0.197643	0	0	NA	NA	NA
ENSG00000230629	RPS23P8	chrX	70962964	70963293	processed_pseudogene	2421	1.04948	169.121	99.5732	0.000257953	chrX_70055990_G_T_b38	-906974	rs17264797	0.0520833	11	15	1	5.19407e-05	-0.571795	0.136289	0.0330967	0.0357659	0.0784898	0.000146317	-1.22463	-1.8683	-0.768345	0	0	NA	NA	NA
ENSG00000227536	SOCS5P4	chrX	71043214	71045470	processed_pseudogene	2378	1.07529	166.408	99.467	0.00620677	chrX_72006585_C_T_b38	961115	rs5991897	0.0739437	13	21	1	0.00242763	-0.400595	0.129358	0.621138	0.613395	0.428441	0.000164542	-0.388817	-0.727181	-0.134381	0	0	NA	NA	NA
ENSG00000147164	SNX12	chrX	71056332	71073426	protein_coding	2362	1.07061	160.83	99.1587	0.00163734	chrX_71509969_ACT_A_b38	436543	rs55685132	0.155797	27	43	1	0.000474537	-0.183272	0.0510264	0.20048	0.203447	0.243976	0.000167207	-0.101089	-0.149533	-0.046339	0	0	NA	NA	NA
ENSG00000184481	FOXO4	chrX	71095851	71103532	protein_coding	2336	1.06369	173.581	100.92	0.00172566	chrX_70929077_T_A_b38	-166774	rs5936605	0.0694444	14	20	1	0.000566767	0.392328	0.11082	0.234277	0.232174	0.262712	0.000150811	-0.222721	-0.304284	-0.118017	0	0	NA	NA	NA
ENSG00000147168	IL2RG	chrX	71107404	71112108	protein_coding	2321	1.03946	185.552	103.516	0.00269209	chrX_71013975_C_T_b38	-98133	rs60650907	0.0590278	12	17	1	0.00111815	-0.300479	0.0900098	0.382462	0.374621	0.33725	0.00012807	-0.464177	-1.08479	-0.184852	0	0	NA	NA	NA
ENSG00000184634	MED12	chrX	71118556	71142454	protein_coding	2310	1.03664	178.73	102.878	0.00173039	chrX_71659252_CT_C_b38	540696	rs57872095	0.1875	33	54	1	0.000642426	0.219634	0.0626879	0.251075	0.250305	0.273247	0.000131435	-0.142536	-0.188968	-0.082426	0	0	NA	NA	NA
ENSG00000169562	GJB1	chrX	71215194	71225516	protein_coding	2262	1.06686	147.232	98.5102	0.00535402	chrX_72122745_C_G_b38	907551	rs12686941	0.216783	41	62	1	0.00193046	-0.205132	0.0647198	0.524148	0.515281	0.394937	0.000180009	-0.308273	-0.529552	-0.108418	0	0	NA	NA	NA
ENSG00000147130	ZMYM3	chrX	71239624	71255146	protein_coding	2254	1.05351	152.299	100.599	0.00365164	chrX_71067927_T_C_b38	-187219	rs78229927	0.180851	35	51	1	0.00136255	-0.140045	0.042724	0.407559	0.401423	0.349817	0.000165111	-0.096659	-0.144032	-0.036438	0	0	NA	NA	NA
ENSG00000147140	NONO	chrX	71283192	71301168	protein_coding	2286	1.05509	153.477	101.013	0.00092376	chrX_71234852_T_A_b38	-48340	rs5981092	0.0729167	13	21	1	0.000270304	-0.23664	0.0630783	0.117188	0.115705	0.175228	0.000164876	-0.109131	-0.167022	-0.066214	0	0	NA	NA	NA
ENSG00000147166	ITGB1BP2	chrX	71301750	71305371	protein_coding	2314	1.07975	141.139	97.8147	0.00780571	chrX_72200602_T_C_b38	898852	rs67596089	0.443662	78	127	1	0.00295285	0.1971	0.0649714	0.650535	0.636645	0.435544	0.000197327	0.204856	-0.008587	0.398641	0	0	NA	NA	NA
ENSG00000213706	AL590762.2	chrX	71352418	71352988	processed_pseudogene	2343	1.04298	160.878	101.279	0.00868682	chrX_71040160_T_C_b38	-312258	rs3123577	0.362676	68	104	1	0.00396033	0.282911	0.0963199	0.741426	0.739612	0.466948	0.000149836	-0.513878	-0.854623	-0.2025	0	0	NA	NA	NA
ENSG00000147133	TAF1	chrX	71366239	71532374	protein_coding	2346	1.06508	157.591	98.8957	3.4191e-05	chrX_71420214_C_G_b38	53975	rs73543087	0.056338	9	16	1	4.13659e-06	0.485479	0.10067	0.00329967	0.00371683	0.0125292	0.000167013	0.119611	0.069586	0.169494	0	1	49	1	0
ENSG00000147162	OGT	chrX	71533104	71575892	protein_coding	2205	1.0324	165.886	102.088	0.00175155	chrX_71593186_A_G_b38	60082	rs5937096	0.242958	44	69	1	0.00062078	0.208186	0.0592506	0.240376	0.238525	0.265982	0.000139161	0.055117	0.017905	0.086164	0	0	NA	NA	NA
ENSG00000147174	GCNA	chrX	71578411	71613583	protein_coding	2120	1.04663	151.008	99.0148	0.000515717	chrX_71676213_C_T_b38	97802	rs62608604	0.0972222	19	28	1	0.000115114	-0.466983	0.117172	0.0625937	0.065139	0.121201	0.000162003	0.618208	0.460178	0.821447	0	0	NA	NA	NA
ENSG00000204131	NHSL2	chrX	71910818	72161750	protein_coding	1578	1.03084	156.412	102.708	3.52737e-05	chrX_72344735_C_T_b38	433917	rs2984290	0.128472	26	37	1	6.48519e-06	-0.439951	0.0933105	0.00289971	0.00462513	0.015129	0.000146638	-0.404703	-0.593465	-0.267502	0	1	49	1	0
ENSG00000242732	RTL5	chrX	72127110	72131901	protein_coding	1471	1.04551	134.524	100.514	0.00110834	chrX_72105522_G_A_b38	-26379	rs140325071	0.0734266	18	21	1	0.000324701	0.496119	0.134087	0.120588	0.1244	0.18341	0.000181028	0.473665	0.193	0.665275	0	0	NA	NA	NA
ENSG00000102309	PIN4	chrX	72181353	72302926	protein_coding	1491	1.0502	135.355	101.859	0.00113304	chrX_72190808_T_C_b38	9455	rs67838014	0.478873	83	137	1	0.000365262	-0.18599	0.0507251	0.128987	0.126444	0.185308	0.000183335	-0.141811	-0.202819	-0.076733	0	0	NA	NA	NA
ENSG00000239577	RN7SL388P	chrX	72198712	72199050	misc_RNA	1500	1.04983	131.196	101.591	0.00263658	chrX_71941006_G_C_b38	-257706	rs11798652	0.0528169	12	15	1	0.000977931	-0.672289	0.198974	0.268673	0.270558	0.284688	0.000188872	-1.28185	-1.9538	-0.563641	0	0	NA	NA	NA
ENSG00000186871	ERCC6L	chrX	72204657	72239027	protein_coding	1501	1.03269	120.777	101.991	0.0192342	chrX_73071897_A_G_b38	832870	rs3117679	0.172535	32	49	1	0.010427	0.226232	0.0869588	0.894311	0.898698	0.511926	0.000191353	-0.352559	-0.559454	-0.208985	0	0	NA	NA	NA
ENSG00000198034	RPS4X	chrX	72255679	72277248	protein_coding	1561	1.04879	110.649	99.4859	0.00557051	chrX_71563706_C_T_b38	-713542	rs145367267	0.0880282	16	25	1	0.00213243	-0.124541	0.0396867	0.441656	0.437548	0.364549	0.000222996	-0.07933	-0.16323	0.003804	0	0	NA	NA	NA
ENSG00000147099	HDAC8	chrX	72329516	72573101	protein_coding	1895	1.05852	113.976	99.5551	0.00915977	chrX_71679693_CCAAA_C_b38	-893408	rs61081284	0.0839161	16	24	1	0.00389915	0.477881	0.162413	0.630737	0.625124	0.431929	0.000225034	-0.149362	-0.212787	-0.099813	0	0	NA	NA	NA
ENSG00000067177	PHKA1	chrX	72578814	72714319	protein_coding	1898	1.0441	96.2745	98.4865	0.013475	chrX_73247558_G_A_b38	533239	rs4892699	0.0868056	14	25	1	0.00593236	0.325957	0.116387	0.721128	0.713145	0.459336	0.000251482	0.098614	0.044687	0.165425	0	0	NA	NA	NA
ENSG00000186462	NAP1L2	chrX	73212299	73214851	protein_coding	1850	1.05027	75.2506	97.6705	0.0135273	chrX_72327917_A_ATACTT_b38	-886934	rs111540206	0.255245	47	73	1	0.00575406	0.237826	0.0846023	0.628137	0.619889	0.430352	0.000329793	0.198385	0.023632	0.342633	0	0	NA	NA	NA
ENSG00000204116	CHIC1	chrX	73563200	73687102	protein_coding	1874	1.04813	56.6182	95.9442	0.00159602	chrX_74518032_A_C_b38	954832	rs111711894	0.0734266	13	21	1	0.000368729	0.327771	0.0894583	0.0724928	0.0753676	0.134035	0.000434514	0.202789	0.121449	0.313906	0	0	NA	NA	NA
ENSG00000270641	TSIX	chrX	73792205	73829231	lncRNA	1927	1.03914	56.8277	96.817	0.00793209	chrX_73326679_T_A_b38	-465526	rs56747912	0.0780142	12	22	1	0.00286486	0.315061	0.103521	0.350765	0.345477	0.323638	0.000417472	1.00292	0.371098	1.63308	0	0	NA	NA	NA
ENSG00000229807	XIST	chrX	73820649	73852723	lncRNA	1951	1.02273	57.5927	97.2948	0.0570416	chrX_73402814_A_G_b38	-449909	rs62613682	0.0559441	13	16	1	0.0330028	-0.200899	0.0931578	0.962104	0.964472	0.530455	0.000384916	-0.565822	-0.917425	-0.178354	0	0	NA	NA	NA
ENSG00000225470	JPX	chrX	73944182	74070408	lncRNA	2050	1.03263	56.1282	95.489	0.00197244	chrX_73889654_A_G_b38	-54528	rs138860064	0.0739437	16	21	1	0.000465966	-0.23888	0.0664117	0.0951905	0.0962045	0.15626	0.000411539	-0.228757	-0.314656	-0.15909	0	0	NA	NA	NA
ENSG00000228906	AL353804.1	chrX	73948973	73949558	lncRNA	2053	1.03251	58.8578	96.7364	0.000336824	chrX_73514774_G_A_b38	-434199	rs140340939	0.0535714	11	15	1	5.61685e-05	-0.477416	0.114348	0.0158984	0.0170439	0.0441158	0.000392267	-0.842562	-1.22628	-0.391424	0	1	48	1	0
ENSG00000233984	RPSAP14	chrX	74031462	74031820	processed_pseudogene	2059	1.03811	57.3024	96.4748	0.00442254	chrX_73195988_T_C_b38	-835474	rs113847680	0.09375	18	27	1	0.00136227	-0.464496	0.141702	0.20298	0.208941	0.247484	0.00041228	-0.926868	-1.42688	-0.474234	0	0	NA	NA	NA
ENSG00000280375	AL359740.1	chrX	74122134	74122725	TEC	1966	1.0517	55.6783	95.3791	0.00209048	chrX_74290662_T_TA_b38	167937	rs201911656	0.0979021	21	28	1	0.000497567	-0.445797	0.124593	0.0928907	0.0961074	0.156185	0.000448202	-1.22418	-1.89704	-0.755525	0	0	NA	NA	NA
ENSG00000230986	DDX3P2	chrX	74133004	74133114	processed_pseudogene	1954	1.05035	56.7365	96.0299	0.0159865	chrX_74000912_AAACTT_A_b38	-132202	rs72138583	0.101449	21	28	1	0.00658723	0.322846	0.116785	0.584142	0.576876	0.416589	0.000437483	0.60794	-0.093775	1.19467	0	0	NA	NA	NA
ENSG00000224430	MKRN5P	chrX	74161062	74162528	processed_pseudogene	1930	1.04205	55.3181	96.0229	8.96282e-05	chrX_74358634_A_G_b38	196106	rs113945975	0.0957447	20	27	1	9.97742e-06	-0.347201	0.0753077	0.00379962	0.00388611	0.0130246	0.000433962	-0.428733	-0.778884	-0.169906	0	1	46	1	0
ENSG00000271533	Z83843.1	chrX	74209976	74213660	lncRNA	1886	1.0268	55.7519	97.6881	0.00408795	chrX_74290662_T_TA_b38	77002	rs201911656	0.0979021	21	28	1	0.00132559	-0.197588	0.0601237	0.19508	0.193743	0.237451	0.000404439	-0.217673	-0.314763	-0.097207	0	0	NA	NA	NA
ENSG00000202566	MIR421	chrX	74218377	74218461	miRNA	1885	1.04374	53.6279	95.8088	0.00297161	chrX_73229415_A_G_b38	-989046	rs6648023	0.185315	37	53	1	0.000796339	0.278841	0.0810535	0.130287	0.133384	0.191448	0.000450688	0.405622	0.190866	0.600129	0	0	NA	NA	NA
ENSG00000212027	MIR374B	chrX	74218547	74218618	miRNA	1885	1.04654	54.6311	96.8073	0.00240991	chrX_74325261_T_C_b38	106643	rs5937786	0.353147	67	101	1	0.00065379	0.224606	0.0642013	0.110289	0.109995	0.170113	0.000447453	-0.393881	-0.546443	-0.247326	0	0	NA	NA	NA
ENSG00000265727	RN7SL648P	chrX	74242608	74242908	misc_RNA	1871	1.04058	52.9608	95.4515	0.00426209	chrX_74773220_G_A_b38	530312	rs73216276	0.056338	11	16	1	0.00122487	0.363193	0.109708	0.187981	0.186898	0.232619	0.000450556	0.332996	0.033075	0.627103	0	0	NA	NA	NA
ENSG00000199168	MIR374A	chrX	74287286	74287357	miRNA	1834	1.0436	56.13	97.8481	0.026763	chrX_73564508_G_A_b38	-722849	rs145172142	0.0629371	14	18	1	0.0133422	-0.538549	0.214465	0.772023	0.768191	0.475639	0.000430376	-0.799473	-1.48518	-0.216693	0	0	NA	NA	NA
ENSG00000230590	FTX	chrX	73940435	74293574	lncRNA	1829	1.03298	55.3296	97.0199	0.000144726	chrX_74290662_T_TA_b38	-2912	rs201911656	0.0979021	21	28	1	2.01362e-05	-0.24162	0.0544573	0.00539946	0.0067075	0.0206765	0.000418075	-0.316452	-0.468537	-0.195348	0	1	49	1	0
ENSG00000147100	SLC16A2	chrX	74421493	74533917	protein_coding	1795	1.0501	50.7316	96.2059	2.96039e-05	chrX_74678024_C_T_b38	256531	rs73625818	0.0528169	10	15	1	2.52977e-06	0.843718	0.170847	0.00039996	0.00106057	0.00415326	0.00048873	0.708495	0.351241	0.925309	0	1	48	1	0
ENSG00000230673	PABPC1P3	chrX	74583088	74583546	processed_pseudogene	1821	1.02834	51.7819	98.2694	0.000886027	chrX_75389428_G_T_b38	805882	rs5981850	0.335714	60	96	1	0.0002106	-0.336403	0.0880421	0.0389961	0.040609	0.0862563	0.000438229	0.252032	0.082427	0.383833	0	0	NA	NA	NA
ENSG00000131263	RLIM	chrX	74582976	74614624	protein_coding	1842	1.04259	48.589	95.3303	0.015122	chrX_74388248_T_G_b38	-226376	rs67481382	0.145833	29	42	1	0.00596112	-0.122046	0.0436041	0.509149	0.503027	0.390765	0.000495086	-0.067824	-0.112434	-0.034646	0	0	NA	NA	NA
ENSG00000050030	NEXMIF	chrX	74732856	74925485	protein_coding	1906	1.04691	46.309	95.0629	0.0108723	chrX_74460965_T_G_b38	-464520	rs1263181	0.350694	65	101	1	0.00389185	-0.186439	0.0633499	0.384362	0.374851	0.337362	0.000528588	-0.107156	-0.185146	-0.020313	0	0	NA	NA	NA
ENSG00000094841	UPRT	chrX	75156388	75304885	protein_coding	2281	1.0383	49.0045	95.9439	0.00106308	chrX_74586920_C_T_b38	-569468	rs41303703	0.0571429	13	16	1	0.00022152	-0.455877	0.119749	0.039696	0.0446018	0.092568	0.000482409	-0.217478	-0.32366	-0.034412	0	0	NA	NA	NA
ENSG00000131269	ABCB7	chrX	75051048	75156732	protein_coding	2281	1.05741	47.1196	93.5877	0.000911242	chrX_75268711_CT_C_b38	111979	rs35080535	0.119718	22	34	1	0.000151229	-0.338949	0.0866499	0.0292971	0.0342194	0.0760144	0.000541673	0.161109	0.079528	0.2387	0	0	NA	NA	NA
ENSG00000224775	BRAFP1	chrX	75582676	75585506	unprocessed_pseudogene	2968	1.01047	38.7203	96.69	0.0103077	chrX_74859002_C_T_b38	-723674	rs1578812	0.147887	26	42	1	0.00393744	-0.379088	0.12898	0.329767	0.325563	0.314286	0.000543443	-0.522369	-0.891916	-0.252612	0	0	NA	NA	NA
ENSG00000215105	TTC3P1	chrX	75740831	75746911	processed_pseudogene	3386	1.01641	37.0678	95.2923	0.000523939	chrX_75784694_C_A_b38	37783	rs1343879	0.0769231	13	22	1	8.61988e-05	-0.440241	0.108364	0.0157984	0.0179102	0.0459368	0.000582211	-0.233529	-0.369912	-0.108099	0	1	48	1	0
ENSG00000102390	PBDC1	chrX	76173040	76178314	protein_coding	4222	1.02084	41.1418	96.4744	0.00294123	chrX_75359032_C_A_b38	-814008	rs6647116	0.18662	34	53	1	0.000819967	0.230824	0.067266	0.110789	0.108204	0.168401	0.000534486	0.184062	0.106349	0.245732	0	0	NA	NA	NA
ENSG00000198934	MAGEE1	chrX	76427710	76431342	protein_coding	4459	1.01769	41.5145	96.1037	0.00751738	chrX_77043380_C_T_b38	615670	rs5982350	0.153846	29	44	1	0.00258386	0.351606	0.114277	0.263474	0.261165	0.279394	0.000522709	0.397047	0.074192	0.646935	0	0	NA	NA	NA
ENSG00000085224	ATRX	chrX	77504878	77786233	protein_coding	2832	1.02474	60.9085	98.2352	0.00558002	chrX_78637119_T_G_b38	850886	rs143085846	0.103571	18	29	1	0.00200083	-0.17822	0.0564301	0.279772	0.277702	0.28861	0.000367046	-0.058989	-0.118872	-0.001839	0	0	NA	NA	NA
ENSG00000102158	MAGT1	chrX	77826364	77895593	protein_coding	2656	1.03925	62.2871	95.8801	0.0376098	chrX_77191418_A_G_b38	-704175	rs5938912	0.431818	86	124	1	0.0189484	-0.0826425	0.0347496	0.90021	0.90178	0.512967	0.000381073	0.063293	0.010454	0.112175	0	0	NA	NA	NA
ENSG00000131174	COX7B	chrX	77899440	77907376	protein_coding	2651	1.038	60.9602	95.6127	0.0780517	chrX_78533814_T_C_b38	634374	rs12687925	0.178571	35	50	1	0.0464167	0.0702006	0.03489	0.991801	0.992307	0.537584	0.00038737	0.048635	-0.020936	0.122414	0	0	NA	NA	NA
ENSG00000165240	ATP7A	chrX	77910656	78050395	protein_coding	2629	1.04098	62.908	96.8491	0.00500862	chrX_78712865_G_A_b38	802209	rs4826075	0.429078	82	123	1	0.0016241	0.124688	0.0386795	0.253075	0.253038	0.275043	0.000379968	0.079103	0.028434	0.129238	0	0	NA	NA	NA
ENSG00000102144	PGK1	chrX	77910739	78129295	protein_coding	2629	1.04179	62.5328	96.2655	0.0121283	chrX_78610031_C_T_b38	699292	rs10482572	0.125874	24	36	1	0.00472255	0.107273	0.0372698	0.516648	0.514175	0.39466	0.00038351	0.062402	0.014882	0.121038	0	0	NA	NA	NA
ENSG00000248503	AL356235.1	chrX	77910741	77964890	transcribed_processed_pseudogene	2629	1.03243	61.951	96.1062	0.0054054	chrX_77771144_G_A_b38	-139597	rs5913236	0.0555556	11	16	1	0.00171285	0.506537	0.157946	0.274773	0.270782	0.284732	0.000372574	0.604307	0.179643	0.903363	0	0	NA	NA	NA
ENSG00000187325	TAF9B	chrX	78129748	78139650	protein_coding	2315	1.02448	67.4163	98.252	0.000787029	chrX_78043722_A_G_b38	-95928	rs112181954	0.231618	44	63	1	0.00018187	-0.205995	0.0533485	0.0451955	0.0475987	0.0971262	0.000331264	-0.170056	-0.279816	-0.109708	0	0	NA	NA	NA
ENSG00000173198	CYSLTR1	chrX	78271468	78327691	protein_coding	2282	1.03771	64.2127	95.6154	0.00160019	chrX_78288942_G_A_b38	-38749	rs321075	0.272727	53	78	1	0.000361364	-0.240298	0.0654819	0.0870913	0.0881719	0.148162	0.000367336	0.343535	0.214088	0.490404	0	0	NA	NA	NA
ENSG00000078589	P2RY10	chrX	78945332	78963727	protein_coding	3555	1.05936	88.7701	93.9854	0.000163465	chrX_78069621_T_A_b38	-875711	rs5913634	0.27972	57	80	1	1.72746e-05	0.345384	0.0771786	0.009999	0.0109178	0.0309174	0.000289859	-0.664755	-0.919455	-0.457159	0	1	33	1	0
ENSG00000147138	GPR174	chrX	79144663	79175315	protein_coding	4061	1.02579	104.797	96.0137	0.000704991	chrX_78835824_A_C_b38	-308839	rs12851882	0.0839161	17	24	1	0.000133051	-0.487223	0.123459	0.0606939	0.0658544	0.122152	0.000214294	-1.1419	-1.71815	-0.324446	0	0	NA	NA	NA
ENSG00000078596	ITM2A	chrX	79360384	79367667	protein_coding	4079	1.04603	113.317	96.0656	4.74434e-06	chrX_79402309_A_G_b38	34642	rs1751138	0.306338	57	88	1	2.4777e-07	0.30506	0.0558079	0.00019998	0.000372554	0.00163643	0.00021535	-0.676902	-0.936017	-0.503816	0	1	49	1	0
ENSG00000278530	CHMP1B2P	chrX	80228489	80335364	transcribed_unitary_pseudogene	3702	1.04423	99.6963	95.8875	0.00989364	chrX_79632557_T_G_b38	-702807	rs4825991	0.253521	47	73	1	0.00359986	-0.26233	0.0883622	0.620238	0.609842	0.427445	0.00024299	-0.225746	-0.37692	-0.061287	0	0	NA	NA	NA
ENSG00000165288	BRWD3	chrX	80669503	80809877	protein_coding	3338	1.06427	83.286	95.2576	0.00178319	chrX_80827386_G_A_b38	17509	rs4388594	0.157343	30	45	1	0.000403766	0.212641	0.058449	0.115888	0.118537	0.177989	0.00031494	0.09969	0.046867	0.149924	0	0	NA	NA	NA
ENSG00000073905	VDAC1P1	chrX	80929500	80930347	processed_pseudogene	3042	1.03944	78.2709	98.0946	0.00970561	chrX_81354076_C_G_b38	424576	rs17004090	0.0528169	11	15	1	0.00390753	-0.42668	0.145047	0.519748	0.515397	0.394937	0.000303516	-1.03316	-1.81408	-0.367376	0	0	NA	NA	NA
ENSG00000198157	HMGN5	chrX	81113699	81201913	protein_coding	2504	1.0432	62.4391	96.8253	0.0307941	chrX_80592621_G_A_b38	-609292	rs73225337	0.0528169	10	15	1	0.0152843	0.350207	0.142346	0.846815	0.84822	0.498037	0.000386278	0.181841	-0.07687	0.362408	0	0	NA	NA	NA
ENSG00000131171	SH3BGRL	chrX	81202102	81298547	protein_coding	2504	1.03481	60.847	96.2015	0.00900492	chrX_80957579_G_A_b38	-244523	rs2050925	0.163194	33	47	1	0.00325141	-0.146516	0.0488021	0.415958	0.406481	0.352309	0.000383062	-0.157168	-0.224532	-0.08428	0	0	NA	NA	NA
ENSG00000231875	AL359885.1	chrX	81363268	81364170	processed_pseudogene	2380	1.04668	56.8616	96.7449	0.0287529	chrX_81148237_T_C_b38	-215031	rs151006639	0.100694	21	29	1	0.0140075	-0.344089	0.138022	0.80082	0.79632	0.483619	0.000430149	-0.618791	-1.33502	-0.158511	0	0	NA	NA	NA
ENSG00000072133	RPS6KA6	chrX	84058346	84188199	protein_coding	3001	1.04145	104.726	96.0587	0.000880836	chrX_84097417_T_TA_b38	-90782	rs74947530	0.104895	23	30	1	0.000176542	0.357331	0.0923463	0.0751925	0.0783758	0.137295	0.000228732	0.26239	0.175547	0.359604	0	0	NA	NA	NA
ENSG00000165259	HDX	chrX	84317874	84502479	protein_coding	3166	1.07849	104.017	94.3746	0.00323615	chrX_84887628_G_A_b38	385149	rs72632502	0.116197	23	33	1	0.000809059	0.376855	0.109695	0.253975	0.252165	0.274504	0.000266433	0.351586	0.18853	0.509097	0	0	NA	NA	NA
ENSG00000155008	APOOL	chrX	85003877	85093316	protein_coding	3877	1.03328	131.977	98.6745	1.34096e-05	chrX_85108134_A_G_b38	104257	rs10126146	0.318182	61	91	1	1.27968e-06	-0.318302	0.0624548	0.00089991	0.00141169	0.00534234	0.000175541	0.153744	0.10379	0.213773	0	1	49	1	0
ENSG00000147180	ZNF711	chrX	85244032	85273362	protein_coding	3931	1.07868	129.265	94.9685	0.00370196	chrX_85431275_AT_A_b38	187243	rs201821172	0.0851064	18	24	1	0.000996004	-0.366405	0.10862	0.352865	0.343887	0.322962	0.000214565	-0.326061	-0.467944	-0.217353	0	0	NA	NA	NA
ENSG00000124429	POF1B	chrX	85277396	85379717	protein_coding	4043	1.04844	139.674	96.9727	0.000571158	chrX_85498426_T_A_b38	118709	rs12390575	0.216418	40	58	1	0.000110619	-0.173183	0.0433378	0.0607939	0.0663801	0.122793	0.000176424	-0.204183	-0.298255	-0.111653	0	0	NA	NA	NA
ENSG00000199051	MIR361	chrX	85903636	85903707	miRNA	4000	1.04534	144.227	97.1932	0.000661839	chrX_85465326_C_T_b38	-438381	rs5922160	0.0804196	15	23	1	0.000135222	-0.537157	0.136263	0.0779922	0.0801901	0.139386	0.000168735	1.09648	0.541598	1.49567	0	0	NA	NA	NA
ENSG00000188419	CHM	chrX	85861180	86047561	protein_coding	4123	1.07593	161.065	97.2435	0.0188186	chrX_86037614_TA_T_b38	-9947	rs201495340	0.0531915	12	15	1	0.00847451	0.331508	0.123882	0.942906	0.945889	0.525351	0.000170417	0.16029	0.054442	0.271523	0	0	NA	NA	NA
ENSG00000225536	STIP1P3	chrX	86084716	86086339	processed_pseudogene	4133	1.03722	158.572	97.9528	0.00036753	chrX_86225491_G_A_b38	139152	rs7884196	0.0633803	10	18	1	6.96015e-05	-0.46985	0.114068	0.0464954	0.0501018	0.10089	0.00014849	-1.17287	-1.44575	-0.776867	0	0	NA	NA	NA
ENSG00000237506	RPSAP15	chrX	87703343	87704203	processed_pseudogene	5472	1.05778	228.699	98.6389	0.00144833	chrX_87429020_T_C_b38	-275183	rs6418371	0.266187	52	76	1	0.000394607	-0.222123	0.0609455	0.262974	0.256841	0.276868	0.000111844	-0.461864	-0.86129	-0.233022	0	0	NA	NA	NA
ENSG00000229132	EIF4A1P10	chrX	92113246	92114461	processed_pseudogene	3541	1.07667	205.681	96.1043	0.0023858	chrX_92842527_T_G_b38	728066	rs2435799	0.347826	69	100	1	0.000616647	-0.1746	0.049664	0.359464	0.351962	0.326894	0.000133838	0.318141	0.094036	0.545874	0	0	NA	NA	NA
ENSG00000215089	KRT18P11	chrX	92459670	92460952	processed_pseudogene	3563	1.04552	226.409	99.5812	0.000939136	chrX_91917257_A_G_b38	-542413	rs2571753	0.388489	77	111	1	0.000248963	-0.243129	0.0644135	0.174783	0.174667	0.223713	0.000107574	-0.478476	-0.728727	-0.205524	0	0	NA	NA	NA
ENSG00000225912	AL121871.1	chrX	92676519	92676954	processed_pseudogene	3521	1.05636	206.209	96.4881	0.005613	chrX_93464570_C_T_b38	787616	rs760808	0.302817	57	87	1	0.00183358	-0.22369	0.0702164	0.668433	0.66442	0.444824	0.000123345	-0.722296	-0.949495	-0.475054	0	0	NA	NA	NA
ENSG00000234322	ST13P18	chrX	93287733	93288759	processed_pseudogene	3713	1.05212	265.478	99.6685	0.00868428	chrX_93342109_T_C_b38	53350	rs7341972	0.197183	36	56	1	0.00367594	-0.229574	0.0775091	0.889311	0.892171	0.509987	9.42095e-05	-0.479441	-0.79273	-0.160327	0	0	NA	NA	NA
ENSG00000186310	NAP1L3	chrX	93670930	93673578	protein_coding	3562	1.06091	228.607	99.2522	0.00561677	chrX_93718445_T_G_b38	44867	rs12557716	0.191489	38	54	1	0.00212782	0.35599	0.113417	0.708929	0.701653	0.455904	0.000113275	0.935855	0.499169	1.35065	0	0	NA	NA	NA
ENSG00000232842	AL137845.2	chrX	95973328	95974315	processed_pseudogene	3256	1.006	183.909	101.455	0.00137686	chrX_96607614_T_C_b38	633299	rs7054772	0.118056	19	34	1	0.000448234	-0.340044	0.094244	0.224078	0.221354	0.256025	0.000112269	-0.741502	-1.17284	-0.458024	0	0	NA	NA	NA
ENSG00000147202	DIAPH2	chrX	96684663	97604997	protein_coding	2906	1.0521	178.266	99.3185	0.00109753	chrX_96866074_C_T_b38	181411	rs233205	0.056338	11	16	1	0.000295157	-0.572939	0.153732	0.158084	0.159233	0.212797	0.000140277	-0.427631	-0.671541	-0.174272	0	0	NA	NA	NA
ENSG00000204086	RPA4	chrX	96883908	96885467	protein_coding	2842	1.06768	176.171	97.835	0.017457	chrX_96037077_A_G_b38	-846831	rs942275	0.165493	33	47	1	0.00791576	0.302793	0.11214	0.944606	0.948888	0.526003	0.000150928	-0.460652	-0.764388	-0.158332	0	0	NA	NA	NA
ENSG00000265260	RN7SL74P	chrX	97341046	97341344	misc_RNA	2326	1.05438	177.942	100.181	0.0108406	chrX_98337421_A_G_b38	996375	rs62597796	0.070922	14	20	1	0.00491057	-0.452878	0.158067	0.846315	0.843474	0.496748	0.000141813	0.514207	-0.029354	1.28975	0	0	NA	NA	NA
ENSG00000230592	RPSAP8	chrX	100155885	100156773	processed_pseudogene	2157	1.01224	176.001	102.351	0.00290981	chrX_100527237_GT_G_b38	370464	rs201107176	0.355634	67	102	1	0.00114757	0.181725	0.0545654	0.39986	0.395267	0.347492	0.000120508	0.691679	0.374808	0.960923	0	0	NA	NA	NA
ENSG00000165194	PCDH19	chrX	100291644	100410273	protein_coding	2324	1.02879	180.132	100.577	0.00468266	chrX_100618444_C_T_b38	208171	rs2746189	0.341549	65	98	1	0.00183257	0.234907	0.0737336	0.567243	0.557425	0.410226	0.000126255	0.45161	0.196586	0.731304	0	0	NA	NA	NA
ENSG00000000003	TSPAN6	chrX	100627108	100639991	protein_coding	2430	1.0509	183.204	99.7112	0.00124014	chrX_100661597_T_C_b38	21606	rs5920840	0.205674	37	58	1	0.000351752	-0.145263	0.0395023	0.185181	0.183912	0.23047	0.000135844	0.110164	0.05941	0.216211	0	0	NA	NA	NA
ENSG00000102359	SRPX2	chrX	100644195	100675788	protein_coding	2433	1.04953	188.592	99.9235	0.000853804	chrX_101355100_G_A_b38	710905	rs113443601	0.056338	12	16	1	0.00022745	-0.311251	0.0819162	0.129987	0.132755	0.190993	0.000131242	-0.323387	-0.636031	-0.103059	0	0	NA	NA	NA
ENSG00000102362	SYTL4	chrX	100674491	100732123	protein_coding	2530	1.07701	182.746	98.3437	0.0122479	chrX_100884881_C_A_b38	152758	rs5967207	0.128472	26	37	1	0.00524898	-0.20135	0.0708361	0.880712	0.88053	0.506416	0.000150824	-0.134976	-0.218322	-0.057461	0	0	NA	NA	NA
ENSG00000223819	PPIAP89	chrX	100800303	100800784	processed_pseudogene	2595	1.0565	202.122	100.72	0.000829483	chrX_100838918_T_C_b38	38134	rs2213514	0.28169	58	81	1	0.000232716	-0.417549	0.110076	0.134787	0.135865	0.193581	0.000125909	0.836708	0.411247	1.20646	0	0	NA	NA	NA
ENSG00000275320	Z95327.3	chrX	100815865	100817174	processed_pseudogene	2606	1.07919	177.816	97.5951	0.0270723	chrX_100884881_C_A_b38	67707	rs5967207	0.128472	26	37	1	0.0134094	-0.327066	0.130344	0.988601	0.990916	0.537234	0.000156301	-0.613236	-1.46868	-0.191437	0	0	NA	NA	NA
ENSG00000101811	CSTF2	chrX	100820359	100840932	protein_coding	2612	1.03945	203.304	101.829	0.00714966	chrX_100876419_G_A_b38	56060	rs5966721	0.332168	63	95	1	0.00322588	-0.152022	0.0505925	0.754525	0.754479	0.471654	0.000116882	-0.100062	-0.152326	-0.052195	0	0	NA	NA	NA
ENSG00000007952	NOX1	chrX	100843324	100874359	protein_coding	2644	1.07503	188.645	98.5317	0.00165621	chrX_100375419_A_G_b38	-498940	rs62601554	0.378472	68	109	1	0.000461501	0.256106	0.0711459	0.240476	0.236665	0.264877	0.000145008	0.477358	0.144551	0.739331	0	0	NA	NA	NA
ENSG00000233680	HNRNPA1P27	chrX	100887636	100888590	processed_pseudogene	2639	1.06134	188	98.9522	0.00271156	chrX_100471280_C_G_b38	-417310	rs12842077	0.0780142	14	22	1	0.000864685	0.551811	0.161552	0.379262	0.37051	0.33545	0.000137973	0.356775	0.017719	0.561546	0	0	NA	NA	NA
ENSG00000182489	XKRX	chrX	100913445	100929433	protein_coding	2641	1.05818	189.087	100.104	0.00224928	chrX_100615211_G_T_b38	-314222	rs1204389	0.374126	70	107	1	0.000740057	0.267753	0.0773419	0.326167	0.319647	0.31105	0.000135482	0.204225	0.107537	0.318019	0	0	NA	NA	NA
ENSG00000188917	TRMT2B	chrX	101009346	101052116	protein_coding	2796	1.05831	180.615	99.964	9.27214e-13	chrX_101002029_G_A_b38	-50087	rs67436705	0.211268	41	60	1	2.96873e-15	0.593903	0.0657118	9.999e-05	4.39295e-11	6.61281e-10	0.00014191	0.298644	0.240942	0.365483	0	1	49	1	0
ENSG00000126950	TMEM35A	chrX	101078879	101096367	protein_coding	2861	1.05223	182.343	100.166	0.0130146	chrX_101795573_G_A_b38	716694	rs55855441	0.22028	44	63	1	0.0061082	0.300061	0.107527	0.89591	0.899648	0.51222	0.000137211	0.718889	0.444317	0.99551	0	0	NA	NA	NA
ENSG00000102384	CENPI	chrX	101098218	101163681	protein_coding	2893	1.06667	189.287	100.841	0.0133619	chrX_100867715_G_A_b38	-230503	rs7890131	0.084507	16	24	1	0.00648216	-0.314826	0.113655	0.911909	0.91191	0.515447	0.000139917	-0.411885	-0.836406	-0.039173	0	0	NA	NA	NA
ENSG00000126953	TIMM8A	chrX	101345661	101348742	protein_coding	2872	1.05401	169.043	99.6934	0.000859683	chrX_101360490_C_T_b38	11748	rs2855259	0.204861	42	59	1	0.000225527	-0.382025	0.100481	0.115288	0.118855	0.178295	0.000149057	-0.227589	-0.389034	-0.072219	0	0	NA	NA	NA
ENSG00000010671	BTK	chrX	101349447	101390796	protein_coding	2841	1.0652	157.629	98.1059	0.0184231	chrX_100532462_G_A_b38	-858334	rs138484287	0.133803	28	38	1	0.00854569	0.182464	0.0682614	0.936106	0.939783	0.523336	0.000167054	0.332906	0.163021	0.510156	0	0	NA	NA	NA
ENSG00000241343	RPL36A	chrX	101390824	101396154	protein_coding	2841	1.0549	152.742	97.789	0.0196703	chrX_100470378_A_C_b38	-920446	rs12834146	0.0902778	16	26	1	0.00914204	0.35684	0.134709	0.948205	0.946626	0.52557	0.000165544	0.242784	0.065576	0.376567	0	0	NA	NA	NA
ENSG00000102393	GLA	chrX	101393273	101408012	protein_coding	2826	1.0694	155.779	97.8678	2.97839e-07	chrX_101408672_C_G_b38	660	rs3027580	0.0638298	12	18	1	1.03621e-08	0.494934	0.0805351	9.999e-05	2.25117e-05	0.000130422	0.000171822	0.485191	0.381159	0.616984	1	1	49	1	0
ENSG00000126945	HNRNPH2	chrX	101408222	101414133	protein_coding	2825	1.0466	167.556	100.363	0.00285874	chrX_100650427_T_G_b38	-757795	rs5967161	0.152778	28	44	1	0.00100261	0.128036	0.0379785	0.373463	0.358793	0.329616	0.000145987	0.11564	0.052365	0.148014	0	0	NA	NA	NA
ENSG00000196440	ARMCX4	chrX	101418287	101533459	protein_coding	2811	1.05699	156.318	98.5018	4.12895e-09	chrX_101418799_G_A_b38	512	rs5991904	0.28125	47	81	1	5.91752e-11	-0.296361	0.0412654	9.999e-05	2.79427e-07	2.33555e-06	0.000163104	-0.322336	-0.39673	-0.258557	0	1	49	1	0
ENSG00000237682	AC234775.2	chrX	101537485	101539276	processed_pseudogene	2704	1.07753	140.966	97.3643	0.00880061	chrX_101384538_G_A_b38	-154738	rs139339459	0.0694444	15	20	1	0.00334653	0.341819	0.114214	0.692231	0.683123	0.450373	0.000195896	0.686492	0.36361	0.981946	0	0	NA	NA	NA
ENSG00000126947	ARMCX1	chrX	101550547	101554700	protein_coding	2701	1.06092	147.873	98.7806	0.000542043	chrX_101541023_T_A_b38	-9524	rs112287628	0.0699301	14	20	1	0.000120056	0.583117	0.146728	0.0621938	0.064247	0.120171	0.000175113	0.53932	0.338028	0.85455	0	0	NA	NA	NA
ENSG00000198960	ARMCX6	chrX	101615118	101618001	protein_coding	2687	1.05222	139.288	98.1682	0.0050385	chrX_101518531_C_A_b38	-99470	rs5951341	0.248227	43	70	1	0.00175969	0.203624	0.0636602	0.491151	0.480347	0.3816	0.000179604	-0.199883	-0.312003	-0.102514	0	0	NA	NA	NA
ENSG00000102401	ARMCX3	chrX	101622797	101627843	protein_coding	2688	1.04603	138.853	98.2054	0.00999291	chrX_102540848_T_C_b38	918051	rs985336	0.343972	64	99	1	0.00407025	0.133189	0.0454867	0.740126	0.736236	0.466219	0.000175749	-0.079371	-0.159477	-0.029375	0	0	NA	NA	NA
ENSG00000261101	AC234775.3	chrX	101627868	101628523	lncRNA	2685	1.06889	134.329	97.0917	0.00584011	chrX_101082328_G_A_b38	-545540	rs7471572	0.0928571	15	26	1	0.00199032	0.540581	0.171075	0.528647	0.512688	0.394111	0.000198853	0.486493	0.221585	0.695658	0	0	NA	NA	NA
ENSG00000184867	ARMCX2	chrX	101655281	101659850	protein_coding	2677	1.05531	134.235	97.8297	4.55703e-05	chrX_101748465_T_C_b38	88615	rs34846556	0.0673759	13	19	1	5.2279e-06	-0.477346	0.100143	0.00349965	0.00449031	0.0147273	0.000188673	-0.405052	-0.569786	-0.165949	0	1	49	1	0
ENSG00000178146	AL672207.1	chrX	101778969	101780538	processed_pseudogene	2561	1.04323	127.749	99.1222	0.000822666	chrX_101299154_G_A_b38	-481384	rs12015035	0.0915493	17	26	1	0.000204982	-0.302022	0.07889	0.0848915	0.0887629	0.148971	0.000188875	-0.669487	-1.34451	-0.340928	0	0	NA	NA	NA
ENSG00000166432	ZMAT1	chrX	101882288	101932079	protein_coding	2462	1.05384	101.424	95.75	0.000886174	chrX_102501331_C_G_b38	569252	rs5945731	0.475	84	136	1	0.000173629	-0.11818	0.0305059	0.070193	0.0736987	0.131775	0.000248231	0.095333	0.045691	0.177192	0	0	NA	NA	NA
ENSG00000184905	TCEAL2	chrX	102125679	102140426	protein_coding	2374	1.06813	91.4935	95.9364	0.000180628	chrX_101992556_C_T_b38	-133123	rs73252572	0.185315	37	53	1	2.38794e-05	-0.447568	0.101857	0.00939906	0.0120266	0.0334011	0.000291042	-1.17136	-1.61072	-0.351294	0	1	49	1	0
ENSG00000184515	BEX5	chrX	102153708	102155977	protein_coding	2360	1.04358	88.0172	95.4769	1.49058e-21	chrX_102155805_G_C_b38	-172	rs929009	0.367133	68	105	1	4.06888e-27	-0.873357	0.0624374	9.999e-05	1.93551e-20	1.09799e-18	0.000274498	1.90537	1.69227	2.18284	0	1	49	1	0
ENSG00000268235	TCP11X1	chrX	102215301	102229532	protein_coding	2350	1.04305	84.445	94.9056	8.03136e-07	chrX_102191014_G_T_b38	-24287	rs5945053	0.143357	30	41	1	2.16808e-08	0.568568	0.0949017	9.999e-05	4.40377e-05	0.000240253	0.000285491	-0.850495	-1.03806	-0.646266	0	1	2	0	0
ENSG00000273746	AC234791.1	chrX	102259043	102261692	unprocessed_pseudogene	2339	1.05605	78.7825	94.5397	4.45246e-21	chrX_102346626_TA_T_b38	87583	rs56402659	0.40493	72	116	1	9.29436e-27	-0.780575	0.0564206	9.999e-05	3.16259e-20	1.76951e-18	0.000322348	3.11742	2.77576	3.42134	0	1	0	0	0
ENSG00000231590	AC235565.1	chrX	102425343	102428080	unitary_pseudogene	2194	1.04505	67.2516	95.22	3.79712e-09	chrX_102155226_A_G_b38	-272854	rs4898327	0.325175	59	93	1	2.49088e-11	0.486552	0.0662027	9.999e-05	1.26408e-07	1.12078e-06	0.00036134	0.998538	0.753955	1.29008	0	1	0	0	0
ENSG00000215029	TCP11X2	chrX	102456862	102471842	protein_coding	2153	1.05047	63.9065	93.6327	0.0192019	chrX_102929577_T_C_b38	457735	rs58925997	0.0734266	13	21	1	0.00748375	-0.385035	0.141562	0.69813	0.691335	0.452663	0.000388613	-0.338385	-0.629425	-0.014805	0	0	NA	NA	NA
ENSG00000125962	ARMCX5	chrX	102599168	102604159	protein_coding	2097	1.04234	67.9198	96.1974	0.00312386	chrX_101620193_G_A_b38	-978975	rs2858165	0.258741	46	74	1	0.000868713	0.175435	0.0513824	0.178582	0.17567	0.224493	0.000353889	0.110834	0.074245	0.159127	0	0	NA	NA	NA
ENSG00000271147	ARMCX5-GPRASP2	chrX	102599512	102714671	lncRNA	2099	1.05501	63.0944	93.4923	0.00916773	chrX_101618842_A_G_b38	-980670	rs2858162	0.255245	45	73	1	0.00289699	-0.241009	0.0792832	0.423558	0.414326	0.355336	0.000400797	-0.136861	-0.213813	-0.041554	0	0	NA	NA	NA
ENSG00000198932	GPRASP1	chrX	102651092	102659083	protein_coding	2080	1.05302	63.7602	93.9994	0.0215074	chrX_102917800_T_C_b38	266708	rs7056159	0.0590278	10	17	1	0.00877577	0.286963	0.107736	0.735826	0.731747	0.46512	0.000393489	0.256635	0.110044	0.430079	0	0	NA	NA	NA
ENSG00000158301	GPRASP2	chrX	102712176	102717733	protein_coding	2035	1.04482	66.5635	95.4175	0.0214509	chrX_103509204_G_A_b38	797028	rs73520355	0.136364	22	39	1	0.00926426	0.327678	0.123923	0.752925	0.749017	0.470112	0.000364747	0.127372	0.014581	0.24029	0	0	NA	NA	NA
ENSG00000198908	BHLHB9	chrX	102720688	102753540	protein_coding	2020	1.03349	66.8371	95.35	0.00201056	chrX_102091236_A_C_b38	-629452	rs6621335	0.390845	76	112	1	0.000472772	-0.287721	0.080083	0.113289	0.115884	0.17539	0.000346862	-0.170386	-0.277687	-0.078719	0	0	NA	NA	NA
ENSG00000223546	LINC00630	chrX	102769158	102885406	lncRNA	2023	1.07246	73.0022	93.8288	0.0344351	chrX_102184323_G_A_b38	-584835	rs10127320	0.416667	73	120	1	0.0158174	0.134556	0.0549817	0.910609	0.912131	0.515504	0.000370874	0.07948	0.025384	0.141547	0	0	NA	NA	NA
ENSG00000232282	MTND1P32	chrX	102785667	102786604	processed_pseudogene	2014	1.04911	70.7924	93.884	0.0711548	chrX_103609032_C_A_b38	823365	rs139687459	0.0625	12	18	1	0.0395635	0.288193	0.138514	0.991901	0.993973	0.537963	0.000348927	0.495298	-0.222511	0.918446	0	0	NA	NA	NA
ENSG00000229954	MTND2P2	chrX	102786813	102788387	processed_pseudogene	2013	1.06759	75.7168	95.1976	0.00672752	chrX_103138062_G_A_b38	351249	rs145322225	0.0559441	12	16	1	0.00214296	0.477255	0.15216	0.376362	0.368073	0.334034	0.000350918	0.550974	0.009849	0.914717	0	0	NA	NA	NA
ENSG00000237300	MTCO1P19	chrX	102796251	102797093	processed_pseudogene	1995	1.05936	75.9597	95.0407	0.00655471	chrX_103714847_T_G_b38	918596	rs2092623	0.438406	82	126	1	0.00205625	-0.207253	0.0658026	0.372663	0.364963	0.332665	0.00033872	-0.394292	-0.649586	-0.100713	0	0	NA	NA	NA
ENSG00000237628	MTCO2P19	chrX	102797531	102798128	processed_pseudogene	1991	1.06132	74.8544	95.3623	0.00443836	chrX_103757004_T_C_b38	959473	rs5945815	0.282143	56	81	1	0.00128206	-0.296973	0.0900848	0.259574	0.256453	0.276665	0.000346379	-0.720898	-1.15716	-0.346949	0	0	NA	NA	NA
ENSG00000228316	MTATP6P19	chrX	102798396	102799560	processed_pseudogene	1989	1.04225	76.9415	96.7995	0.0262519	chrX_103699657_C_T_b38	901261	rs6616495	0.224638	42	62	1	0.0125471	0.239204	0.094402	0.860214	0.861808	0.501402	0.000312305	0.455215	0.126911	0.666064	0	0	NA	NA	NA
ENSG00000226056	MTND4P32	chrX	102799942	102801399	processed_pseudogene	1990	1.03304	78.1286	97.4753	0.00130517	chrX_102687620_TA_T_b38	-112322	rs751834596	0.0555556	11	16	1	0.000320135	0.494557	0.13352	0.089691	0.0886231	0.148778	0.000296202	0.599802	-0.268536	1.08836	0	0	NA	NA	NA
ENSG00000234886	MTND5P26	chrX	102803041	102806138	processed_pseudogene	1985	1.04305	75.3909	95.5447	0.000451663	chrX_102048010_T_G_b38	-755031	rs4255315	0.426056	76	122	1	7.30484e-05	0.255069	0.062116	0.0238976	0.0284109	0.0659627	0.000319752	0.374255	0.174369	0.541585	0	0	NA	NA	NA
ENSG00000229794	MTCYBP32	chrX	102806741	102807824	processed_pseudogene	1981	1.03581	77.5244	96.3316	0.00528226	chrX_103751132_G_A_b38	944391	rs146247382	0.0629371	12	18	1	0.00168547	-0.405634	0.126285	0.322668	0.320024	0.311194	0.000301919	-1.00677	-1.81367	-0.389714	0	0	NA	NA	NA
ENSG00000239407	Z68871.1	chrX	102884414	102906158	lncRNA	1912	1.02725	82.0692	97.4011	0.0031584	chrX_103279753_T_C_b38	395339	rs6621642	0.105634	17	30	1	0.000948499	0.390248	0.115186	0.219478	0.217475	0.253474	0.000275296	0.180578	0.063913	0.310192	0	0	NA	NA	NA
ENSG00000102128	RAB40AL	chrX	102937272	102938300	protein_coding	1903	1.04528	78.5803	95.1395	0.0371664	chrX_102972898_T_TG_b38	35626	rs59967654	0.118881	24	34	1	0.0182158	0.210393	0.0879044	0.941406	0.944489	0.524954	0.000309563	0.212856	0.030656	0.383418	0	0	NA	NA	NA
ENSG00000147206	NXF3	chrX	103075810	103093143	protein_coding	1652	1.05498	81.9757	95.9061	0.00831991	chrX_103769936_T_C_b38	676793	rs62592988	0.239583	46	69	1	0.00290267	0.303288	0.0997917	0.481252	0.469674	0.377506	0.000308484	0.592937	0.365956	0.940716	0	0	NA	NA	NA
ENSG00000102409	BEX4	chrX	103215108	103217246	protein_coding	1550	1.02668	88.4207	99.6345	1.56029e-05	chrX_103170354_C_T_b38	-44754	rs5987509	0.472222	83	136	1	1.73125e-06	-0.261239	0.0519696	0.00049995	0.00114347	0.00443777	0.000254919	0.225777	0.148974	0.295175	0	1	49	1	0
ENSG00000180964	TCEAL8	chrX	103252995	103255192	protein_coding	1569	1.06599	80.0881	95.6984	0.0300022	chrX_103746613_G_A_b38	491421	rs1875809	0.114583	23	33	1	0.0142237	-0.126781	0.0509719	0.90031	0.902368	0.513081	0.000329718	-0.109108	-0.201993	-0.051399	0	0	NA	NA	NA
ENSG00000133134	BEX2	chrX	103309346	103311046	protein_coding	1597	1.04499	85.0319	97.1761	3.15749e-05	chrX_103165863_T_C_b38	-145183	rs12854025	0.3	64	86	1	3.07754e-06	0.340767	0.0696523	0.00119988	0.00201489	0.00734138	0.000285745	0.378589	0.273901	0.564361	0	1	49	1	0
ENSG00000185222	TCEAL9	chrX	103356489	103358462	protein_coding	1612	1.05662	86.082	97.0226	0.00273539	chrX_102966179_A_G_b38	-390310	rs7891722	0.102837	18	29	1	0.000775622	-0.304427	0.08829	0.193481	0.188222	0.233474	0.000295689	-0.224693	-0.44305	-0.023164	0	0	NA	NA	NA
ENSG00000166681	BEX3	chrX	103376395	103378164	protein_coding	1621	1.01698	90.3813	99.0656	0.000417345	chrX_103715650_G_A_b38	339255	rs111313975	0.0629371	11	18	1	8.93098e-05	0.426352	0.105189	0.0336966	0.0347653	0.0767688	0.000239427	0.361819	0.213137	0.723231	0	0	NA	NA	NA
ENSG00000281091	AL117327.1	chrX	103404777	103452754	lncRNA	1631	1.04997	99.3824	100.447	3.93518e-06	chrX_103404676_C_G_b38	-101	rs2983093	0.40625	74	117	1	3.61787e-07	-0.417129	0.0775003	9.999e-05	0.000258522	0.00118112	0.000249446	-0.468663	-0.68481	-0.276612	0	1	39	1	0
ENSG00000234405	Z69733.1	chrX	103486461	103517919	lncRNA	1696	1.05326	95.2919	98.0644	1.91281e-05	chrX_103404676_C_G_b38	-81785	rs2983093	0.40625	74	117	1	1.83837e-06	-0.44389	0.0885504	0.00089991	0.00127173	0.00486509	0.000263586	-0.539426	-0.74797	-0.360173	0	1	5	0	0
ENSG00000172476	RAB40A	chrX	103499130	103519489	protein_coding	1696	1.04496	92.6769	98.1095	0.00354902	chrX_103370372_A_G_b38	-149117	rs150346899	0.0944056	19	27	1	0.00114203	-0.38804	0.116463	0.264274	0.260942	0.279291	0.000262157	-0.534269	-0.767639	-0.267394	0	0	NA	NA	NA
ENSG00000133142	TCEAL4	chrX	103576231	103587736	protein_coding	1680	1.04318	90.5476	97.2041	0.00276714	chrX_103703646_G_A_b38	127415	rs1016238	0.304196	52	87	1	0.000795809	0.163475	0.0475162	0.210179	0.204634	0.244649	0.000266391	-0.11251	-0.171878	-0.059512	0	0	NA	NA	NA
ENSG00000279894	Z73965.1	chrX	103596608	103598904	TEC	1684	1.04169	96.2296	99.2135	8.65006e-06	chrX_103600562_C_T_b38	3954	rs4907839	0.43007	77	123	1	8.0081e-07	0.405281	0.0778847	0.00019998	0.000608091	0.00253526	0.000249155	0.83061	0.595458	1.18362	0	1	48	1	0
ENSG00000196507	TCEAL3	chrX	103607451	103629690	protein_coding	1686	1.076	92.0883	97.0515	0.000619852	chrX_102799044_A_G_b38	-808407	rs113428662	0.114583	23	33	1	0.000123245	0.245548	0.0618964	0.0378962	0.0431292	0.0901222	0.00029807	0.19144	0.041799	0.270543	0	0	NA	NA	NA
ENSG00000224031	TCEAL3-AS1	chrX	103626076	103626492	lncRNA	1699	1.05777	95.2133	98.2073	0.0120602	chrX_103274262_C_G_b38	-352230	rs6621640	0.104895	16	30	1	0.00512011	-0.288627	0.101239	0.668533	0.662147	0.444065	0.000268563	-0.71071	-1.13436	-0.340276	0	0	NA	NA	NA
ENSG00000172465	TCEAL1	chrX	103628704	103630953	protein_coding	1699	1.03478	93.359	98.1105	0.0119915	chrX_104587201_T_G_b38	958497	rs12839499	0.146853	28	42	1	0.00506272	0.165531	0.0579842	0.662134	0.661774	0.443936	0.000249669	0.110659	0.029404	0.204907	0	0	NA	NA	NA
ENSG00000231154	MORF4L2-AS1	chrX	103687284	103691772	lncRNA	1725	1.04406	90.6194	97.7028	0.0017968	chrX_102974950_C_G_b38	-712334	rs5987499	0.0798611	14	23	1	0.000482422	-0.477196	0.133037	0.139086	0.135976	0.1936	0.000267131	-0.496522	-0.71367	-0.210863	0	0	NA	NA	NA
ENSG00000123562	MORF4L2	chrX	103675496	103688158	protein_coding	1724	1.06064	96.5564	98.3036	0.015402	chrX_103751835_G_A_b38	63677	rs11092458	0.451049	82	129	1	0.0069262	-0.0745421	0.0271359	0.758024	0.757118	0.47246	0.000267842	-0.029223	-0.050317	-0.007816	0	0	NA	NA	NA
ENSG00000123570	RAB9B	chrX	103822327	103832257	protein_coding	1772	1.05432	87.9442	96.2385	9.63909e-08	chrX_103834115_A_G_b38	1858	rs542085	0.319149	63	91	1	1.87634e-09	0.520766	0.0801644	9.999e-05	4.39012e-06	2.92356e-05	0.000286812	-0.639475	-0.790366	-0.454708	0	1	49	1	0
ENSG00000231787	H2BP9	chrX	103904322	103904754	processed_pseudogene	1814	1.05837	95.7967	98.6258	0.00724407	chrX_104247814_T_C_b38	343060	rs5916753	0.340426	66	98	1	0.00280655	0.266047	0.0872252	0.485051	0.473935	0.378991	0.000267564	0.709902	0.352262	1.0597	0	0	NA	NA	NA
ENSG00000234345	AC234782.2	chrX	103910305	103911352	processed_pseudogene	1821	1.07311	94.3589	97.8692	0.00237453	chrX_103855718_G_C_b38	-55634	rs5945840	0.242958	50	69	1	0.000687273	0.361207	0.103682	0.171883	0.17373	0.223147	0.000287696	0.784221	0.432114	1.10707	0	0	NA	NA	NA
ENSG00000166707	ZCCHC18	chrX	104112131	104115846	protein_coding	1812	1.03558	92.1006	99.0217	0.00520081	chrX_103723754_T_C_b38	-388377	rs113337584	0.0633803	11	18	1	0.00191499	-0.627252	0.197742	0.371463	0.36434	0.332394	0.00025391	-1.06775	-1.89487	-0.215247	0	0	NA	NA	NA
ENSG00000269743	SLC25A53	chrX	104099214	104157009	protein_coding	1820	1.0572	92.1462	98.1741	0.00426325	chrX_103822213_T_C_b38	-334796	rs5945830	0.388889	71	112	1	0.00143482	0.28837	0.088403	0.305769	0.299253	0.299947	0.000276871	0.107544	0.034169	0.199632	0	0	NA	NA	NA
ENSG00000123575	FAM199X	chrX	104166453	104195902	protein_coding	1816	1.06962	88.6648	96.8375	0.0237016	chrX_103201442_G_A_b38	-965011	rs62592601	0.132867	28	38	1	0.0110789	0.179715	0.0696689	0.867813	0.866624	0.502425	0.000302058	0.099245	0.054732	0.147956	0	0	NA	NA	NA
ENSG00000157502	PWWP3B	chrX	106168305	106208956	protein_coding	1520	1.05389	66.54	96.7119	0.0265215	chrX_105175678_T_A_b38	-992627	rs12854780	0.286713	53	82	1	0.0126655	-0.218419	0.0863174	0.817618	0.818739	0.490217	0.000378369	0.349593	0.162336	0.687077	0	0	NA	NA	NA
ENSG00000147231	RADX	chrX	106611930	106679439	protein_coding	1391	1.03981	61.1699	96.4862	0.00130436	chrX_106034774_T_A_b38	-577156	rs17332369	0.09375	18	27	1	0.000297888	0.224106	0.0601743	0.0664934	0.0681654	0.124683	0.000388908	0.219981	0.116686	0.299595	0	0	NA	NA	NA
ENSG00000133135	RNF128	chrX	106693794	106797016	protein_coding	1403	1.03352	70.9426	99.5563	0.00280987	chrX_106409359_G_A_b38	-284435	rs6622079	0.0851064	16	24	1	0.000936291	-0.34535	0.101817	0.167783	0.168728	0.219932	0.000326826	-0.354956	-0.544968	-0.163037	0	0	NA	NA	NA
ENSG00000133138	TBC1D8B	chrX	106802673	106876150	protein_coding	1404	1.05229	64.6146	95.6751	1.40556e-07	chrX_106783857_C_T_b38	-18816	rs12392745	0.129496	21	36	1	2.71275e-09	-0.584809	0.0910729	9.999e-05	4.83903e-06	3.19646e-05	0.000387155	-0.364886	-0.470834	-0.286204	0	1	49	1	0
ENSG00000133131	MORC4	chrX	106813871	107000212	protein_coding	1431	1.02923	73.5497	98.6835	0.0125915	chrX_107149333_A_C_b38	149121	rs138500122	0.0590278	11	17	1	0.00550985	0.290605	0.102834	0.60094	0.593301	0.422301	0.000309714	0.211854	0.070333	0.31726	0	0	NA	NA	NA
ENSG00000089682	RBM41	chrX	107064420	107118823	protein_coding	1462	1.03949	71.5952	97.9172	0.0018658	chrX_107149333_A_C_b38	30510	rs138500122	0.0590278	11	17	1	0.000512609	0.267843	0.0750385	0.110689	0.113507	0.173499	0.000331863	0.212214	0.160367	0.281225	1	0	NA	NA	NA
ENSG00000198088	NUP62CL	chrX	107123427	107206433	protein_coding	1528	1.02893	78.1217	99.6385	0.00164793	chrX_107975527_C_T_b38	769094	rs73636335	0.0520833	10	15	1	0.000493645	0.388321	0.10846	0.112089	0.112433	0.172447	0.000291228	0.166593	0.030254	0.253273	0	0	NA	NA	NA
ENSG00000080572	PIH1D3	chrX	107206611	107244247	protein_coding	1528	1.02591	79.7045	100.119	0.00350874	chrX_106982372_T_C_b38	-224239	rs57519898	0.0629371	12	18	1	0.00126442	-0.210985	0.0639188	0.237176	0.233393	0.26336	0.000281882	-0.136467	-0.203338	-0.059817	0	0	NA	NA	NA
ENSG00000215007	DNAJA1P3	chrX	107351650	107352843	processed_pseudogene	1645	1.03286	78.8613	99.6662	0.0303938	chrX_108254805_G_T_b38	901962	rs719116	0.278169	54	80	1	0.0165602	0.166575	0.0685527	0.905309	0.907175	0.514239	0.000293225	0.368991	0.155853	0.618229	0	0	NA	NA	NA
ENSG00000147224	PRPS1	chrX	107628424	107651026	protein_coding	1870	1.04694	75.347	97.5644	0.000157905	chrX_107972981_T_A_b38	344557	rs5962928	0.244604	42	68	1	2.36643e-05	0.158139	0.0359706	0.00809919	0.00941323	0.027365	0.000325003	0.137709	0.089765	0.178938	0	1	49	1	0
ENSG00000170935	NCBP2L	chrX	107774899	107795829	protein_coding	1901	1.03971	78.6856	98.8685	0.000239167	chrX_107149333_A_C_b38	-625566	rs138500122	0.0590278	11	17	1	4.45158e-05	-0.754595	0.178165	0.0141986	0.0156519	0.0411917	0.000302252	-1.56926	-2.22652	-0.99044	0	1	42	1	0
ENSG00000157514	TSC22D3	chrX	107713221	107777342	protein_coding	1901	1.05977	78.2409	97.8905	0.00498477	chrX_108170621_T_C_b38	393279	rs34466065	0.0664336	15	19	1	0.00171055	-0.440232	0.137253	0.30087	0.296351	0.298846	0.000329383	-0.513228	-0.697211	-0.334643	0	0	NA	NA	NA
ENSG00000080561	MID2	chrX	107825755	107927193	protein_coding	1947	1.034	79.1674	99.3413	1.8174e-12	chrX_107893163_A_G_b38	67408	rs5962910	0.269231	48	77	1	5.54721e-15	0.483485	0.0541797	9.999e-05	6.563e-11	9.59649e-10	0.000293464	0.451069	0.390786	0.513439	0	1	49	1	0
ENSG00000277883	NLRP3P1	chrX	107974078	107985008	unprocessed_pseudogene	2135	1.03548	81.4513	99.9152	0.00995785	chrX_108747578_G_A_b38	773500	rs73255612	0.392361	73	113	1	0.00438292	-0.253515	0.0873176	0.546945	0.541016	0.404608	0.000286984	-0.635639	-1.0687	-0.217734	0	0	NA	NA	NA
ENSG00000101843	PSMD10	chrX	108084207	108091549	protein_coding	2318	1.04393	80.5845	99.461	0.000511704	chrX_107370442_A_G_b38	-721107	rs140658369	0.0704225	15	20	1	0.000118155	0.206615	0.0519337	0.0327967	0.0344533	0.0762777	0.000300219	0.129662	0.05454	0.177479	0	0	NA	NA	NA
ENSG00000101844	ATG4A	chrX	108091668	108154671	protein_coding	2318	1.02537	78.7774	99.4215	0.00430875	chrX_108784990_C_T_b38	693322	rs148270079	0.0531915	11	15	1	0.00155799	-0.236814	0.0731694	0.281572	0.276951	0.288396	0.000284563	-0.118183	-0.156553	-0.054961	0	0	NA	NA	NA
ENSG00000197565	COL4A6	chrX	108155607	108439497	protein_coding	2490	1.03557	80.9013	99.3115	2.2141e-07	chrX_108617645_T_C_b38	178148	rs28531770	0.276224	54	79	1	9.22661e-09	-0.288101	0.0466962	9.999e-05	1.19586e-05	7.35974e-05	0.000289043	-0.396694	-0.498312	-0.293159	0	1	47	1	0
ENSG00000188153	COL4A5	chrX	108439844	108697545	protein_coding	2490	1.05122	72.4447	95.4567	0.000157599	chrX_108664141_C_T_b38	224297	rs57224294	0.111888	19	32	1	1.91675e-05	0.322087	0.0723922	0.0069993	0.00882985	0.0260272	0.000343868	0.204352	0.160193	0.264825	0	1	48	1	0
ENSG00000261409	AL035425.4	chrX	108719949	108724944	lncRNA	2598	1.03045	76.0157	99.6102	1.78872e-05	chrX_108646335_G_A_b38	-78609	rs113671514	0.0874126	16	25	1	2.03818e-06	-0.615097	0.123294	0.00079992	0.00109706	0.00427566	0.000301188	-1.72099	-1.9222	-1.44724	0	1	30	1	0
ENSG00000280322	AL035425.5	chrX	108725886	108726948	TEC	2602	1.03357	75.1295	98.7739	0.000111561	chrX_108267684_AG_A_b38	-459264	rs11351626	0.0804196	13	23	1	1.73641e-05	-0.544201	0.121641	0.0049995	0.00700769	0.0215099	0.000308683	1.835	1.39612	2.28233	0	1	7	0	0
ENSG00000237863	AL035425.2	chrX	108736011	108739223	lncRNA	2605	1.03679	74.6902	99.165	2.34719e-06	chrX_108717679_T_C_b38	-18332	rs28491429	0.0839161	15	24	1	1.6161e-07	-0.780624	0.140395	9.999e-05	0.00012553	0.000621479	0.000314636	-1.56836	-2.45282	-1.20526	0	1	31	1	0
ENSG00000133124	IRS4	chrX	108732482	108736409	protein_coding	2605	1.03849	72.4828	97.8947	1.36543e-08	chrX_108512552_G_A_b38	-223857	rs57740854	0.0921986	16	26	1	2.27725e-10	-0.794063	0.114785	9.999e-05	5.7178e-07	4.5554e-06	0.000326475	-2.05288	-2.54562	-1.68862	0	1	24	0	0
ENSG00000101890	GUCY2F	chrX	109372906	109482086	protein_coding	2340	1.03916	104.863	101.476	5.98267e-05	chrX_108816063_T_C_b38	-666023	rs5942905	0.27972	54	80	1	1.07021e-05	-0.349388	0.0760648	0.00339966	0.00504176	0.016219	0.000226308	0.423346	0.284208	0.574024	0	1	3	0	0
ENSG00000101888	NXT2	chrX	109535781	109544690	protein_coding	2304	1.05215	101.88	99.7287	0.00206848	chrX_110429730_T_C_b38	893949	rs5942926	0.350694	64	101	1	0.000653486	0.150945	0.0431445	0.172283	0.170969	0.221498	0.000245462	0.145559	0.090162	0.207586	0	0	NA	NA	NA
ENSG00000068366	ACSL4	chrX	109624244	109733403	protein_coding	2420	1.05662	105.003	100.593	0.00474447	chrX_110061299_G_A_b38	327896	rs5942621	0.0669014	13	19	1	0.0018631	0.2338	0.0735058	0.373763	0.366108	0.333138	0.000242428	0.192296	0.100167	0.260004	0	0	NA	NA	NA
ENSG00000157600	TMEM164	chrX	110002631	110182734	protein_coding	2081	1.03904	104.743	100.668	0.000761495	chrX_110933331_T_G_b38	930700	rs5943086	0.114286	18	32	1	0.000209258	-0.335253	0.0877007	0.0675932	0.068273	0.124787	0.000226457	0.195912	0.140237	0.268846	0	0	NA	NA	NA
ENSG00000224142	AMMECR1-IT1	chrX	110305420	110307221	lncRNA	1740	1.04021	108.937	101.569	1.89007e-05	chrX_109918444_G_C_b38	-388777	rs56293664	0.0528169	9	15	1	2.73321e-06	-0.888728	0.180625	0.00079992	0.00157637	0.00589449	0.000218783	-1.66527	-2.6084	-0.912127	0	1	0	0	0
ENSG00000101935	AMMECR1	chrX	110194186	110440233	protein_coding	1666	1.04447	107.192	102.299	0.0352731	chrX_111209351_A_G_b38	769118	rs149721750	0.056338	12	16	1	0.0214536	0.262765	0.112779	0.974103	0.976636	0.534052	0.000226222	0.168105	-0.006106	0.352746	0	0	NA	NA	NA
ENSG00000225031	EIF4BP7	chrX	111619677	111621489	processed_pseudogene	2277	1.05613	150.408	99.6715	0.00189332	chrX_111937659_T_C_b38	316170	rs759110440	0.0932836	17	25	1	0.0005851	-0.344194	0.0974789	0.223778	0.224646	0.258078	0.000168938	-1.02417	-1.68413	-0.70105	0	0	NA	NA	NA
ENSG00000101901	ALG13	chrX	111665811	111760649	protein_coding	2191	1.06099	147.287	98.2781	0.00668794	chrX_112082969_A_G_b38	417158	rs58629167	0.0625	12	18	1	0.00250191	0.200157	0.0648357	0.609039	0.601497	0.424584	0.000175855	0.097829	0.016819	0.18518	0	0	NA	NA	NA
ENSG00000182508	LHFPL1	chrX	112630648	112680054	protein_coding	3071	1.04349	175.104	98.8334	0.000814556	chrX_112807451_C_A_b38	127397	rs11152744	0.09375	19	27	1	0.000198203	-0.465009	0.12117	0.119888	0.119714	0.179065	0.00013795	-0.653197	-0.897272	-0.381597	0	0	NA	NA	NA
ENSG00000126016	AMOT	chrX	112774503	112840815	protein_coding	3222	1.06047	166.69	96.1558	0.000468359	chrX_112753825_C_T_b38	-86990	rs58119929	0.0615942	12	17	1	8.06205e-05	-0.710513	0.174132	0.0565943	0.0626255	0.11784	0.000155074	-0.48462	-0.755389	-0.321134	0	0	NA	NA	NA
ENSG00000224773	HSPA8P7	chrX	114774828	114776775	processed_pseudogene	2844	1.05237	193.475	101.095	0.0104313	chrX_114042152_G_C_b38	-734623	rs56070548	0.112676	20	32	1	0.00488149	0.260875	0.0909891	0.860514	0.857036	0.500431	0.000129391	-0.673825	-0.99062	-0.251363	0	0	NA	NA	NA
ENSG00000102024	PLS3	chrX	115561174	115650861	protein_coding	3168	1.04055	210.388	101.858	0.000572903	chrX_115894328_C_T_b38	333154	rs12382791	0.159722	33	46	1	0.000162711	0.167327	0.042995	0.10049	0.102303	0.162525	0.000113459	0.158284	0.071552	0.248413	0	0	NA	NA	NA
ENSG00000228532	AC005000.1	chrX	115718942	115719229	processed_pseudogene	3174	1.03388	218.247	102.505	0.0056179	chrX_115029290_G_A_b38	-689939	rs60093967	0.216418	43	58	1	0.00250824	0.316294	0.102482	0.69623	0.694688	0.453602	0.000106424	0.601461	0.352632	0.973714	0	0	NA	NA	NA
ENSG00000235244	DANT2	chrX	115694880	115969130	lncRNA	3310	1.03216	242.673	102.398	7.40446e-09	chrX_115926075_CAT_C_b38	-43055	rs34414574	0.370629	73	106	1	2.73615e-10	-0.333788	0.0485047	9.999e-05	1.15805e-06	8.66301e-06	9.50373e-05	-0.412419	-0.520668	-0.292702	0	1	42	1	0
ENSG00000234558	API5P1	chrX	116106921	116108430	processed_pseudogene	3470	1.04425	239.22	102.008	0.0001352	chrX_115640193_C_T_b38	-468237	rs5987764	0.211806	40	61	1	2.9703e-05	0.29063	0.0669825	0.0254975	0.0268129	0.0630005	0.000101296	0.713924	0.491511	0.965177	0	0	NA	NA	NA
ENSG00000268104	SLC6A14	chrX	116436606	116461458	protein_coding	4049	1.05958	230.971	99.4354	1.50611e-06	chrX_116265855_C_G_b38	-170751	rs5905390	0.396429	75	114	1	9.77929e-08	0.31377	0.0553429	0.00019998	0.000210816	0.000983699	0.000111532	0.465624	0.356009	0.551555	0	1	13	1	0
ENSG00000200291	AC006963.1	chrX	117914244	117914345	misc_RNA	4106	1.01841	217.988	101.119	0.00132149	chrX_118338252_GTTGT_G_b38	423907	rs200002126	0.204225	37	58	1	0.00041749	0.332792	0.091716	0.241276	0.242524	0.268441	9.98867e-05	0.927992	0.55696	1.35796	0	0	NA	NA	NA
ENSG00000003096	KLHL13	chrX	117897813	118117340	protein_coding	3815	1.05733	201.766	98.7147	0.00588234	chrX_117904382_C_T_b38	-212958	rs62609215	0.0594406	12	17	1	0.00218836	-0.234405	0.0748925	0.679832	0.673561	0.447535	0.000126542	-0.288422	-0.454793	-0.150346	0	0	NA	NA	NA
ENSG00000131725	WDR44	chrX	118346073	118449961	protein_coding	3529	1.04417	188.273	98.1102	0.00904679	chrX_118512051_C_T_b38	165978	rs139297810	0.0559441	13	16	1	0.0035886	-0.482967	0.162624	0.80472	0.807085	0.486376	0.000128659	-0.19282	-0.30236	-0.072499	0	0	NA	NA	NA
ENSG00000147251	DOCK11	chrX	118495898	118686163	protein_coding	3154	1.09574	202.782	98.4291	0.00142031	chrX_117719223_G_A_b38	-776675	rs143312856	0.0520833	9	15	1	0.000379779	-0.276266	0.0755746	0.213579	0.211477	0.249499	0.000145866	-0.209756	-0.350311	-0.035421	0	0	NA	NA	NA
ENSG00000131724	IL13RA1	chrX	118727133	118794535	protein_coding	3070	1.06003	232.201	100.363	1.88674e-13	chrX_118677483_C_T_b38	-49650	rs12014885	0.165493	33	47	1	4.88529e-16	0.517092	0.0552065	9.999e-05	1.0192e-11	1.71782e-10	0.00011114	0.402009	0.298447	0.487524	0	1	49	1	0
ENSG00000250995	AL391280.2	chrX	118769796	118770857	processed_pseudogene	3141	1.06765	235.176	99.1341	0.00100157	chrX_119702581_G_A_b38	932785	rs7886586	0.102837	19	29	1	0.00026065	-0.509474	0.135437	0.182782	0.184065	0.230576	0.000113052	-0.729696	-1.56549	-0.320391	0	0	NA	NA	NA
ENSG00000175556	LONRF3	chrX	118974614	119018355	protein_coding	3244	1.04874	258.646	102.118	0.00213788	chrX_119709602_T_A_b38	734988	rs5956145	0.102113	22	29	1	0.00078703	0.387139	0.11242	0.406059	0.401588	0.349935	9.53974e-05	0.446419	0.25632	0.659434	0	0	NA	NA	NA
ENSG00000101856	PGRMC1	chrX	119236245	119244466	protein_coding	3222	1.07387	222.236	98.3359	0.00229293	chrX_118267764_T_C_b38	-968481	rs5956923	0.147887	30	42	1	0.00067825	-0.183554	0.0526294	0.368963	0.364522	0.33249	0.000122547	-0.09625	-0.163688	-0.028684	0	0	NA	NA	NA
ENSG00000077713	SLC25A43	chrX	119399336	119454478	protein_coding	3155	1.03156	266.959	101.707	6.3282e-18	chrX_119450494_T_A_b38	51158	rs372658	0.306338	61	88	1	3.33839e-21	0.757187	0.0657946	9.999e-05	5.69706e-16	1.80382e-14	8.61776e-05	-0.905161	-1.02892	-0.770471	0	1	49	1	0
ENSG00000237903	AC004000.1	chrX	119422917	119423547	lncRNA	3164	1.05818	263.936	100.705	0.00660696	chrX_119665917_T_A_b38	243000	rs112320379	0.0699301	12	20	1	0.00278318	0.471196	0.154347	0.815818	0.810418	0.487377	9.70687e-05	0.606993	-0.122302	0.985125	0	0	NA	NA	NA
ENSG00000207175	RNU1-67P	chrX	119423742	119423905	snRNA	3171	1.04919	271.493	101.407	0.000479769	chrX_119063826_G_A_b38	-359916	rs5909588	0.114286	22	32	1	0.000127335	-0.344258	0.0869717	0.106089	0.107985	0.168194	9.1047e-05	1.22924	0.784771	1.78701	0	0	NA	NA	NA
ENSG00000266420	RN7SL118P	chrX	119434519	119434820	misc_RNA	3164	1.05393	270.896	101.205	0.000390592	chrX_120237900_A_AATT_b38	803381	rs139592396	0.145833	26	42	1	9.80671e-05	-0.550387	0.136629	0.0830917	0.0867673	0.146627	9.29949e-05	-1.11055	-1.41481	-0.707078	0	0	NA	NA	NA
ENSG00000005022	SLC25A5	chrX	119468422	119471396	protein_coding	3111	1.06984	262.568	100.337	2.42187e-08	chrX_119450494_T_A_b38	-17928	rs372658	0.306338	61	88	1	7.54153e-10	0.22063	0.0330294	9.999e-05	2.67315e-06	1.87279e-05	0.000102125	-0.215707	-0.271705	-0.161127	0	1	49	1	0
ENSG00000224281	SLC25A5-AS1	chrX	119465986	119469128	lncRNA	3108	1.06305	276.623	101.685	0.00800632	chrX_119529241_G_A_b38	60113	rs7886067	0.225	41	63	1	0.00366278	0.271301	0.0915604	0.877912	0.879868	0.506308	9.44068e-05	-0.262611	-0.438335	-0.166794	0	0	NA	NA	NA
ENSG00000018610	CXorf56	chrX	119538149	119565408	protein_coding	3033	1.03034	281.703	103.583	1.24445e-06	chrX_119536569_T_C_b38	-28839	rs17261124	0.0524475	12	15	1	1.41174e-07	-0.733159	0.131161	9.999e-05	0.000271761	0.00123105	8.12572e-05	-0.731683	-1.34263	-0.498111	0	1	49	1	0
ENSG00000077721	UBE2A	chrX	119574536	119591083	protein_coding	3036	1.05569	262.926	101.071	0.000625196	chrX_120209747_G_A_b38	635211	rs5957333	0.178322	31	51	1	0.000170246	0.382635	0.0986326	0.131787	0.133512	0.191508	9.64845e-05	0.168664	0.119503	0.204664	0	0	NA	NA	NA
ENSG00000186416	NKRF	chrX	119588337	119606443	protein_coding	3033	1.05305	262.899	101.618	0.000479702	chrX_119124079_C_T_b38	-482364	rs4644388	0.0559441	9	16	1	0.000129402	0.595293	0.150557	0.10029	0.103578	0.163743	9.54852e-05	-0.246844	-0.335016	-0.154081	0	0	NA	NA	NA
ENSG00000125354	SEPTIN6	chrX	119615724	119693370	protein_coding	3072	1.05657	260.422	101.219	0.00109108	chrX_120220314_G_A_b38	526944	rs35649275	0.230769	46	66	1	0.000334459	-0.304315	0.0824341	0.224778	0.223919	0.257514	9.7751e-05	-0.200867	-0.340448	-0.108828	0	0	NA	NA	NA
ENSG00000187808	SOWAHD	chrX	119758588	119760202	protein_coding	3096	1.04037	282.207	102.779	0.000615866	chrX_119258666_G_A_b38	-499922	rs2499039	0.444444	77	128	1	0.000189628	0.24482	0.0635922	0.144886	0.145862	0.202194	8.45257e-05	0.679542	0.431692	0.969708	0	0	NA	NA	NA
ENSG00000198918	RPL39	chrX	119786504	119791630	protein_coding	3079	1.05865	285.046	101.816	0.00742219	chrX_120099121_T_C_b38	307491	rs4338240	0.234266	48	67	1	0.00336953	0.113823	0.0380608	0.870913	0.86842	0.502837	9.00451e-05	0.149495	0.063412	0.22611	0	0	NA	NA	NA
ENSG00000125351	UPF3B	chrX	119805311	119852998	protein_coding	3046	1.05227	290.53	102.033	0.00220785	chrX_119892656_T_C_b38	39658	rs56799413	0.0629371	12	18	1	0.000813394	0.353365	0.102905	0.452055	0.448715	0.368837	8.61372e-05	0.203581	0.128795	0.30864	0	0	NA	NA	NA
ENSG00000125352	RNF113A	chrX	119870475	119871733	protein_coding	3026	1.06675	273.933	100.624	0.00679388	chrX_119974013_C_A_b38	102280	rs2015480	0.327465	65	94	1	0.00286605	0.136215	0.0447586	0.827817	0.828875	0.492937	9.67207e-05	0.109845	0.041442	0.170111	0	0	NA	NA	NA
ENSG00000125356	NDUFA1	chrX	119871832	119876662	protein_coding	3026	1.04014	306.707	103.76	0.00312177	chrX_119450557_A_G_b38	-421275	rs437033	0.297203	59	85	1	0.00134643	0.104183	0.0317478	0.60404	0.599109	0.424164	7.77013e-05	-0.124526	-0.170701	-0.066989	0	0	NA	NA	NA
ENSG00000186471	AKAP14	chrX	119895837	119920716	protein_coding	2975	1.08009	279.138	100.487	0.00124129	chrX_120812089_T_G_b38	916252	rs5956254	0.0985916	20	28	1	0.000371299	-0.204927	0.0559609	0.256474	0.257938	0.277512	9.9921e-05	-0.114453	-0.172246	0.0147	0	0	NA	NA	NA
ENSG00000101882	NKAP	chrX	119920672	119943751	protein_coding	2923	1.05279	295.263	103.11	0.000215593	chrX_119926937_C_T_b38	-16814	rs7883407	0.441176	84	127	1	5.66914e-05	0.303752	0.0727948	0.049895	0.0520713	0.103719	8.49338e-05	-0.15493	-0.262044	-0.090564	0	0	NA	NA	NA
ENSG00000101883	RHOXF1	chrX	120109051	120115913	protein_coding	2893	1.04029	296.794	103.12	3.47996e-07	chrX_120135258_G_A_b38	19345	rs6646577	0.0725191	16	19	1	2.95112e-08	-0.991604	0.16733	9.999e-05	7.01161e-05	0.000366378	8.03447e-05	-3.37079	-6.64386	-2.80968	0	1	48	1	0
ENSG00000228139	LINC01402	chrX	120117642	120119700	lncRNA	2889	1.04278	306.182	103.736	1.57897e-07	chrX_120147364_A_G_b38	27664	rs5909687	0.0880282	19	25	1	1.28556e-08	-0.892089	0.146228	9.999e-05	3.10193e-05	0.000174513	7.86742e-05	-2.43111	-3.40483	-0.965016	0	1	22	0	0
ENSG00000227541	SFR1P1	chrX	120202061	120202748	processed_pseudogene	3007	1.05489	288.286	101.303	0.000605366	chrX_120135258_G_A_b38	-67490	rs6646577	0.0725191	16	19	1	0.000166689	-0.391982	0.100892	0.142886	0.141753	0.198787	8.77178e-05	-0.618533	-0.933476	0.120995	0	0	NA	NA	NA
ENSG00000237757	EEF1A1P30	chrX	120210461	120212680	processed_pseudogene	2983	1.04058	314.252	103.892	0.000349631	chrX_120486278_C_T_b38	273598	rs5909725	0.482639	84	139	1	0.00010623	-0.173346	0.043261	0.089991	0.0933831	0.153488	7.59724e-05	0.189563	0.050799	0.286585	0	0	NA	NA	NA
ENSG00000233382	NKAPP1	chrX	120120953	120245267	transcribed_processed_pseudogene	3005	1.06635	292.84	102.155	4.47701e-07	chrX_120135258_G_A_b38	-110009	rs6646577	0.0725191	16	19	1	3.42616e-08	-0.488958	0.0829531	9.999e-05	7.03477e-05	0.000367431	9.03373e-05	-0.475012	-0.575837	-0.385943	0	1	49	1	0
ENSG00000177485	ZBTB33	chrX	120250752	120258398	protein_coding	3016	1.03987	294.136	103.02	0.000309614	chrX_119702581_G_A_b38	-548171	rs7886586	0.102837	19	29	1	8.60736e-05	-0.23732	0.0584102	0.0744926	0.0776993	0.136577	8.09329e-05	-0.095959	-0.159252	-0.001211	0	0	NA	NA	NA
ENSG00000005893	LAMP2	chrX	120426148	120469365	protein_coding	3213	1.05461	295.82	103.539	8.04154e-05	chrX_120735099_T_C_b38	265734	rs5957465	0.0625	11	18	1	1.85373e-05	-0.263888	0.0592004	0.0166983	0.0187079	0.0475294	8.53903e-05	-0.156667	-0.256266	-0.113939	0	1	49	1	0
ENSG00000158290	CUL4B	chrX	120524612	120575794	protein_coding	3157	1.08148	249.223	99.5461	0.00237279	chrX_120446985_C_A_b38	-128809	rs42893	0.330986	67	95	1	0.000762688	0.148725	0.0430711	0.413659	0.407917	0.35289	0.000112506	-0.052582	-0.099773	-0.016088	0	0	NA	NA	NA
ENSG00000232119	MCTS1	chrX	120594010	120621159	protein_coding	3160	1.04146	281.219	103.392	0.0015286	chrX_120200523_T_C_b38	-393487	rs1016297	0.109155	20	31	1	0.000573492	-0.242583	0.0685883	0.333267	0.330097	0.316437	8.52004e-05	-0.146314	-0.226822	-0.024832	0	0	NA	NA	NA
ENSG00000171155	C1GALT1C1	chrX	120625674	120630054	protein_coding	3172	1.03538	272.794	103.054	1.0259e-06	chrX_120648125_T_C_b38	18071	rs5956233	0.384615	72	110	1	1.04439e-07	0.191747	0.0339057	9.999e-05	0.000206319	0.000966397	8.56734e-05	-0.128545	-0.180023	-0.060332	0	1	49	1	0
ENSG00000182890	GLUD2	chrX	121047610	121050094	protein_coding	2894	1.05955	207.366	100.744	1.44424e-05	chrX_121000008_G_A_b38	-47602	rs60597625	0.100719	18	28	1	1.79976e-06	0.510678	0.101774	0.00159984	0.00206098	0.007476	0.000124211	1.07271	0.728498	1.30415	0	1	49	1	0
ENSG00000234176	HSPA8P1	chrX	121203182	121205014	processed_pseudogene	2987	1.0486	214.601	101.802	0.0120207	chrX_120699252_G_T_b38	-505762	rs113231834	0.0699301	12	20	1	0.0059499	0.29472	0.105272	0.914709	0.918625	0.517052	0.000114911	0.639861	0.276896	1.03896	0	0	NA	NA	NA
ENSG00000260585	AL359851.1	chrX	121871869	121876865	lncRNA	3380	1.05637	166.339	97.0793	9.63707e-05	chrX_121011016_A_AT_b38	-860853	rs56365308	0.392361	77	113	1	1.22115e-05	-0.387569	0.084976	0.010299	0.0122881	0.0340041	0.000152908	-0.747842	-1.21512	-0.423847	0	1	2	0	0
ENSG00000224236	MRRFP1	chrX	123116107	123117781	processed_pseudogene	3068	1.06048	237.487	99.5685	0.0102639	chrX_123186065_T_C_b38	68284	rs2269551	0.35461	67	102	1	0.00447508	-0.209962	0.072491	0.90121	0.904201	0.513703	0.000108857	-0.437186	-0.725111	-0.173959	0	0	NA	NA	NA
ENSG00000179101	H3P47	chrX	123514473	123514872	processed_pseudogene	3007	1.03525	363.796	106.276	0.00273684	chrX_122917911_A_C_b38	-596562	rs142931380	0.0734266	14	21	1	0.00132369	-0.368272	0.112046	0.619038	0.615825	0.42921	6.42095e-05	-0.444647	-1.02641	0.30295	0	0	NA	NA	NA
ENSG00000125676	THOC2	chrX	123600561	123733056	protein_coding	2787	1.04477	315.975	102.178	0.000360739	chrX_124200176_G_C_b38	467120	rs1279811	0.433099	80	124	1	9.64036e-05	0.139395	0.0345646	0.0970903	0.0957554	0.15582	7.68537e-05	0.050362	0.024311	0.079938	0	0	NA	NA	NA
ENSG00000101966	XIAP	chrX	123859724	123913979	protein_coding	2608	1.04935	304.845	103.291	0.0068764	chrX_123182158_C_G_b38	-677566	rs12389178	0.0669014	14	19	1	0.00329855	0.252096	0.0841011	0.864514	0.867765	0.502715	8.11402e-05	0.171184	0.080463	0.258535	0	0	NA	NA	NA
ENSG00000252627	RNU6-122P	chrX	123874459	123874565	snRNA	2586	1.06426	327.786	104.989	0.00264216	chrX_122900159_T_C_b38	-974300	rs7891300	0.285211	54	82	1	0.00118668	0.377544	0.113711	0.562044	0.550708	0.407994	8.00524e-05	0.504012	0.141642	0.890728	0	0	NA	NA	NA
ENSG00000101972	STAG2	chrX	123960212	124422664	protein_coding	2520	1.07719	272.351	100.056	0.00122957	chrX_124538285_G_T_b38	578073	rs5956662	0.166667	31	48	1	0.000356461	-0.143194	0.0389795	0.253175	0.251229	0.27383	0.000101284	-0.045482	-0.07605	-0.007152	0	0	NA	NA	NA
ENSG00000232412	AL121601.1	chrX	123959233	123961341	lncRNA	2519	1.06189	301.395	103.107	0.00257282	chrX_123536222_G_A_b38	-425119	rs5911653	0.215827	39	60	1	0.00103639	-0.293167	0.0872187	0.520348	0.511033	0.393481	8.62551e-05	0.334249	0.014057	0.608686	0	0	NA	NA	NA
ENSG00000183631	PRR32	chrX	126819729	126821786	protein_coding	3959	1.05543	117.848	95.327	0.00985533	chrX_126765354_C_G_b38	-54375	rs16998870	0.09375	21	27	1	0.0034851	-0.41523	0.139363	0.677032	0.666931	0.445654	0.000214997	-1.28788	-2.03223	-0.780751	0	0	NA	NA	NA
ENSG00000102038	SMARCA1	chrX	129446501	129523500	protein_coding	2362	1.06593	198.487	100.34	0.00168202	chrX_129840357_C_T_b38	316857	rs1771613	0.0659722	13	19	1	0.000529635	-0.401926	0.112903	0.260074	0.255275	0.276298	0.000133049	-0.220913	-0.344675	-0.133647	0	0	NA	NA	NA
ENSG00000122126	OCRL	chrX	129539849	129592561	protein_coding	2364	1.05747	203.245	100.589	0.0211548	chrX_128749812_T_C_b38	-790037	rs5976878	0.214286	40	60	1	0.0110909	-0.215738	0.0836466	0.982602	0.985306	0.536049	0.000125691	-0.069974	-0.124298	-0.019645	0	0	NA	NA	NA
ENSG00000122122	SASH3	chrX	129779949	129795201	protein_coding	2162	1.05299	189.159	101.896	0.00864106	chrX_130017371_G_T_b38	237422	rs141178517	0.0625	14	18	1	0.00404686	-0.22927	0.0782486	0.791821	0.790888	0.481932	0.000132672	-0.431531	-0.653662	-0.168813	0	0	NA	NA	NA
ENSG00000188706	ZDHHC9	chrX	129803288	129843909	protein_coding	2064	1.04221	182.741	101.978	0.0196284	chrX_129977275_G_A_b38	133366	rs7876417	0.206294	44	59	1	0.0106737	0.133642	0.0515372	0.969303	0.970878	0.532339	0.000131501	0.125388	0.071069	0.178795	0	0	NA	NA	NA
ENSG00000156697	UTP14A	chrX	129906121	129929761	protein_coding	2000	1.03453	179.937	102.567	0.000118863	chrX_130057253_G_A_b38	151132	rs2362264	0.056338	10	16	1	2.68282e-05	-0.447744	0.102583	0.0161984	0.0182539	0.0466404	0.000129427	-0.327287	-0.466851	-0.249167	0	1	49	1	0
ENSG00000085185	BCORL1	chrX	129981107	130058083	protein_coding	1910	1.02954	160.364	101.002	0.00244317	chrX_129524365_T_C_b38	-456742	rs3131274	0.158451	34	45	1	0.000862783	-0.244455	0.0715546	0.319168	0.310749	0.306198	0.000142257	-0.251796	-0.425664	-0.107304	0	0	NA	NA	NA
ENSG00000102034	ELF4	chrX	130064874	130110716	protein_coding	1879	1.03768	164.237	101.61	0.00140014	chrX_129182963_A_C_b38	-927753	rs5977000	0.221831	43	63	1	0.000461875	-0.267474	0.0743088	0.192681	0.190934	0.23537	0.000143643	-0.139713	-0.233479	-0.055911	0	0	NA	NA	NA
ENSG00000156709	AIFM1	chrX	130129362	130165887	protein_coding	1887	1.06033	152.655	98.7565	8.71165e-06	chrX_130604443_G_A_b38	438556	rs5932797	0.302817	59	87	1	7.61688e-07	-0.224964	0.0431382	0.00059994	0.000868	0.00347351	0.000169231	0.139707	0.086436	0.181803	0	1	49	1	0
ENSG00000056277	ZNF280C	chrX	130202707	130268899	protein_coding	1811	1.029	158.17	101.197	0.000953446	chrX_129784507_T_C_b38	-484392	rs5932683	0.056338	11	16	1	0.000284348	-0.434896	0.116365	0.128187	0.130791	0.189213	0.000143909	-0.355416	-0.617953	-0.205049	0	0	NA	NA	NA
ENSG00000102078	SLC25A14	chrX	130339888	130373361	protein_coding	1765	1.04636	164.584	101.459	0.00553081	chrX_130988174_A_T_b38	648286	rs12393591	0.0678571	13	19	1	0.00233819	0.269355	0.0866428	0.584242	0.577911	0.416876	0.000148477	0.126071	0.019105	0.269876	0	0	NA	NA	NA
ENSG00000134597	RBMX2	chrX	130401987	130413656	protein_coding	1765	1.04653	162.293	100.588	0.00619878	chrX_129966446_A_G_b38	-435541	rs5977184	0.293706	51	84	1	0.00256421	-0.224098	0.072777	0.620638	0.615566	0.42921	0.000150677	-0.037993	-0.082734	0.019706	0	0	NA	NA	NA
ENSG00000165675	ENOX2	chrX	130623369	130903317	protein_coding	1780	1.02967	147.515	101.923	0.00374352	chrX_130235061_T_C_b38	-668256	rs73558267	0.0535714	8	15	1	0.00150882	-0.326853	0.10068	0.417258	0.410532	0.353853	0.000154732	-0.103082	-0.165769	0.001082	0	0	NA	NA	NA
ENSG00000134602	STK26	chrX	132023302	132075943	protein_coding	1954	1.0505	118.025	98.7384	1.17402e-08	chrX_132023823_G_A_b38	521	rs12851056	0.0729167	16	21	1	2.25676e-10	-0.554895	0.0801918	9.999e-05	6.85942e-07	5.3702e-06	0.000210502	-0.492569	-0.592509	-0.39291	0	1	49	1	0
ENSG00000123728	RAP2C	chrX	132203024	132219480	protein_coding	1832	1.04629	112.648	100.219	0.00792674	chrX_131656744_C_T_b38	-562736	rs5977527	0.336806	66	97	1	0.00338066	-0.189143	0.0632697	0.579442	0.571225	0.414663	0.000216848	-0.098255	-0.166574	-0.007679	0	0	NA	NA	NA
ENSG00000076770	MBNL3	chrX	132369317	132489968	protein_coding	1693	1.04533	94.6685	100.069	0.0107617	chrX_132839540_G_A_b38	349572	rs141447963	0.0594406	13	17	1	0.00484403	-0.363016	0.126499	0.625337	0.621743	0.430787	0.000257025	-0.253716	-0.369274	-0.118058	0	0	NA	NA	NA
ENSG00000227064	Z82205.1	chrX	132907279	132907575	processed_pseudogene	1392	1.05688	86.7586	100.849	0.000883734	chrX_133060159_C_T_b38	152584	rs477600	0.450704	82	129	1	0.000253391	0.280405	0.0743862	0.0579942	0.0621776	0.117267	0.000293689	-0.701463	-1.04462	-0.460419	0	0	NA	NA	NA
ENSG00000171004	HS6ST2	chrX	132626016	132961395	protein_coding	1346	1.03632	90.5536	102.592	3.53625e-05	chrX_133107819_C_A_b38	146424	rs242523	0.429577	78	123	1	6.42652e-06	0.324192	0.068727	0.00249975	0.0025549	0.00905072	0.00025904	-0.524838	-0.685562	-0.293121	1	1	44	1	0
ENSG00000076716	GPC4	chrX	133300103	133415489	protein_coding	1293	1.04103	86.4364	101.852	7.51356e-06	chrX_133636019_T_C_b38	220530	rs138065309	0.0520833	9	15	1	9.41224e-07	-0.557036	0.10781	0.00039996	0.000472032	0.00202236	0.000276631	-0.496032	-0.671595	-0.27759	0	1	49	1	0
ENSG00000227008	AL009174.1	chrX	133670971	133671386	processed_pseudogene	1395	1.04581	95.0069	101.495	0.0151657	chrX_134482828_T_A_b38	811857	rs1468266	0.20922	38	59	1	0.00773267	-0.204022	0.0753294	0.752225	0.750736	0.470418	0.000256605	-0.436634	-0.867004	-0.095578	0	0	NA	NA	NA
ENSG00000203952	CCDC160	chrX	134237047	134246207	protein_coding	1341	1.0325	118.683	101.909	0.00953367	chrX_134553436_C_T_b38	316389	rs12007519	0.0567376	10	16	1	0.00454713	0.340639	0.117826	0.666933	0.666182	0.445333	0.000194576	0.267942	0.148176	0.436919	0	0	NA	NA	NA
ENSG00000156531	PHF6	chrX	134373253	134428791	protein_coding	1334	1.03524	125.696	103.531	0.00671619	chrX_133996872_C_T_b38	-376381	rs6634948	0.241135	41	68	1	0.00324504	-0.127706	0.0425276	0.564044	0.555174	0.409384	0.000185807	0.069109	0.021635	0.101473	0	0	NA	NA	NA
ENSG00000165704	HPRT1	chrX	134460165	134520513	protein_coding	1350	1.03962	121.969	102.125	0.000752852	chrX_134854223_A_G_b38	394058	rs5975480	0.111888	20	32	1	0.000229287	0.492923	0.129806	0.0755924	0.0784219	0.137334	0.000194942	0.392329	0.303734	0.509539	0	0	NA	NA	NA
ENSG00000156500	FAM122C	chrX	134796395	134854835	protein_coding	1512	1.04837	136.051	102.804	0.00735242	chrX_134658262_A_T_b38	-138133	rs138183140	0.0559441	10	16	1	0.00348793	-0.516025	0.173209	0.620538	0.612862	0.428263	0.000181064	-0.367651	-0.838982	-0.12607	0	0	NA	NA	NA
ENSG00000156504	FAM122B	chrX	134769566	134797232	protein_coding	1511	1.0693	123.727	99.5071	0.00188976	chrX_135384111_G_A_b38	586879	rs73224786	0.104895	22	30	1	0.000577645	-0.275223	0.0778632	0.181182	0.182283	0.229484	0.000216231	-0.177243	-0.235417	-0.103302	0	0	NA	NA	NA
ENSG00000101928	MOSPD1	chrX	134887632	134915257	protein_coding	1470	1.03074	124.475	101.987	0.00244528	chrX_134606811_C_T_b38	-308446	rs5930653	0.274306	51	79	1	0.00091534	0.136223	0.0400817	0.250975	0.249365	0.27265	0.000184179	-0.088961	-0.153678	-0.026952	0	0	NA	NA	NA
ENSG00000184785	SMIM10	chrX	134990991	134992473	protein_coding	1511	1.01607	131.413	104.109	0.00492085	chrX_134991445_C_G_b38	454	rs11739	0.461538	84	132	1	0.00232453	-0.283101	0.0910098	0.473953	0.469257	0.377324	0.000164047	-0.665475	-0.878825	-0.352352	0	0	NA	NA	NA
ENSG00000212747	RTL8B	chrX	135020513	135022542	protein_coding	1521	1.06052	125.473	101.97	0.00578164	chrX_134242564_AGT_A_b38	-779978	rs374926466	0.108392	20	31	1	0.00252737	-0.403639	0.130886	0.50185	0.488321	0.385142	0.00020604	-0.576914	-1.07914	-0.265079	0	0	NA	NA	NA
ENSG00000134590	RTL8C	chrX	135032355	135033546	protein_coding	1520	1.03922	130.632	103.6	0.0105291	chrX_134945872_G_A_b38	-86483	rs2354495	0.251748	52	72	1	0.00548918	0.184132	0.065128	0.737026	0.735545	0.466047	0.00018172	0.160435	0.029207	0.284602	0	0	NA	NA	NA
ENSG00000203950	RTL8A	chrX	135050932	135052196	protein_coding	1514	1.04604	124.972	101.682	0.0205409	chrX_134381750_C_T_b38	-670446	rs139859148	0.123239	27	35	1	0.011141	-0.304408	0.118101	0.916508	0.918883	0.517102	0.000195274	-0.205846	-0.439055	-0.0149	0	0	NA	NA	NA
ENSG00000196972	SMIM10L2B	chrX	135094985	135098712	protein_coding	1528	1.06699	130.266	101.526	0.00845894	chrX_134781721_CA_C_b38	-316991	rs199568894	0.0520833	10	15	1	0.00388081	0.597019	0.202796	0.651635	0.64205	0.43741	0.000203543	0.983067	0.577404	1.44294	0	0	NA	NA	NA
ENSG00000186376	ZNF75D	chrX	135248920	135344109	protein_coding	1553	1.03143	145.701	104.449	5.00841e-06	chrX_135039987_C_T_b38	-304122	rs1055684	0.486014	90	139	1	8.02652e-07	-0.284003	0.0545837	0.00019998	0.000573538	0.00240759	0.0001578	-0.116798	-0.167476	-0.083758	0	1	49	1	0
ENSG00000173275	ZNF449	chrX	135344796	135363413	protein_coding	1553	1.04599	140.214	102.752	0.0135806	chrX_134870036_C_T_b38	-474760	rs5978048	0.107639	18	31	1	0.0071356	0.372536	0.136131	0.843016	0.842057	0.496298	0.000174018	0.155436	0.063917	0.245494	0	0	NA	NA	NA
ENSG00000178947	SMIM10L2A	chrX	135421944	135428075	protein_coding	1542	1.03779	136.407	102.629	0.000134399	chrX_135346794_CT_C_b38	-75150	rs3834998	0.27972	54	80	1	3.1188e-05	0.354794	0.0820049	0.0140986	0.0153639	0.0405992	0.00017302	0.502873	0.369411	0.684667	0	1	49	1	0
ENSG00000165359	INTS6L	chrX	135520643	135582510	protein_coding	1515	1.0472	132.66	101.739	0.0198421	chrX_136464909_C_T_b38	944266	rs150854254	0.0524475	11	15	1	0.0107175	-0.309961	0.119601	0.923008	0.92376	0.518822	0.000184823	-0.248185	-0.372224	-0.070305	0	0	NA	NA	NA
ENSG00000198689	SLC9A6	chrX	135973841	136047269	protein_coding	1500	1.03233	110.776	102.294	0.00201875	chrX_136699995_T_G_b38	726154	rs7064127	0.0524475	9	15	1	0.000743336	-0.296525	0.0856853	0.189181	0.188126	0.233474	0.00020831	-0.182117	-0.27584	-0.10501	0	0	NA	NA	NA
ENSG00000169446	MMGT1	chrX	135962070	135974063	protein_coding	1500	1.05403	110.121	101.065	0.00310193	chrX_136525387_T_A_b38	551324	rs10482344	0.0729167	13	21	1	0.00115112	-0.233235	0.0700519	0.265673	0.265834	0.281944	0.000228807	-0.137455	-0.274862	-0.064772	0	0	NA	NA	NA
ENSG00000022267	FHL1	chrX	136146702	136211359	protein_coding	1582	1.01927	123.007	103.136	0.00317468	chrX_136969362_A_G_b38	822660	rs6635354	0.159574	31	45	1	0.00132746	-0.230093	0.0700239	0.320768	0.314706	0.308446	0.000177651	-0.567155	-0.894106	-0.246499	0	0	NA	NA	NA
ENSG00000129680	MAP7D3	chrX	136213220	136256482	protein_coding	1705	1.05836	131.85	101.674	0.00485327	chrX_137068605_C_T_b38	812123	rs7060027	0.136364	24	39	1	0.00202469	-0.323343	0.102502	0.455454	0.445508	0.367532	0.000194418	-0.195335	-0.309448	-0.099201	0	0	NA	NA	NA
ENSG00000102241	HTATSF1	chrX	136497079	136512346	protein_coding	1866	1.05462	139.528	100.926	0.00370985	chrX_137168401_T_C_b38	671322	rs115395630	0.0590278	10	17	1	0.00141393	-0.235813	0.0721909	0.387561	0.378485	0.339038	0.000181017	-0.121007	-0.187953	-0.072087	0	0	NA	NA	NA
ENSG00000129675	ARHGEF6	chrX	136665547	136780932	protein_coding	1909	1.0518	134.452	100.136	8.62971e-05	chrX_136851102_TCCTCCCAAAGTGCTGAGACTGG_T_b38	70170	rs749974244	0.0555556	12	15	1	1.4536e-05	-0.649119	0.143676	0.00719928	0.0089528	0.02632	0.000185751	-0.389457	-0.717542	-0.010061	0	1	49	1	0
ENSG00000225125	RANP4	chrX	136807223	136807877	processed_pseudogene	1956	1.04125	135.373	100.418	0.0460072	chrX_136245487_C_T_b38	-562390	rs4829594	0.417857	77	120	1	0.0277869	-0.144341	0.0648163	0.9977	0.998112	0.538834	0.000176818	-0.111949	-0.325969	0.048282	0	0	NA	NA	NA
ENSG00000202279	AL683813.1	chrX	136816477	136816574	misc_RNA	1969	1.04767	142.569	102.092	0.00216193	chrX_137103690_G_C_b38	287116	rs144522145	0.0694444	14	20	1	0.000796252	-0.539432	0.156801	0.247175	0.244976	0.270041	0.000172307	-1.56218	-2.07829	-0.667445	0	0	NA	NA	NA
ENSG00000232611	AL683813.2	chrX	136840931	136847797	lncRNA	1996	1.0632	140.944	100.509	0.000682361	chrX_136521082_A_C_b38	-326715	rs17002661	0.123239	21	35	1	0.000181296	0.2429	0.0628921	0.0739926	0.0768284	0.135493	0.000185368	0.24235	0.110837	0.331939	0	0	NA	NA	NA
ENSG00000147274	RBMX	chrX	136848004	136880764	protein_coding	2036	1.04343	143.551	101.006	0.0196029	chrX_136154793_G_A_b38	-725971	rs5930883	0.263889	50	76	1	0.0102861	-0.123961	0.0475577	0.935106	0.936805	0.522473	0.000168225	-0.0234	-0.042445	0.002946	0	0	NA	NA	NA
ENSG00000234062	AL390879.1	chrX	136909369	137022143	transcribed_unprocessed_pseudogene	2044	1.07884	138.816	98.9171	0.0025637	chrX_136753625_T_C_b38	-155744	rs803330	0.433566	79	124	1	0.000805945	0.0867789	0.0252511	0.268773	0.264995	0.281498	0.000199929	-0.098773	-0.148263	-0.057544	0	0	NA	NA	NA
ENSG00000207633	MIR505	chrX	139924148	139924231	miRNA	2954	1.06896	330.198	103.875	0.00279244	chrX_140385655_T_G_b38	461424	rs59596974	0.0524475	8	15	1	0.00119026	0.623696	0.187901	0.582342	0.572191	0.415022	8.09341e-05	0.644777	0.241845	1.04703	0	0	NA	NA	NA
ENSG00000101974	ATP11C	chrX	139726346	139945276	protein_coding	2971	1.04313	327.984	103.595	0.000556689	chrX_139645987_A_G_b38	-299289	rs12013923	0.204861	38	59	1	0.000178717	-0.234291	0.0606014	0.151385	0.151946	0.207055	7.35485e-05	-0.091735	-0.144279	-0.03261	0	0	NA	NA	NA
ENSG00000207041	RNU6-3P	chrX	141118030	141118136	snRNA	3281	1.05203	417.908	102.897	0.00992226	chrX_141913793_T_G_b38	795657	rs62611969	0.0602837	12	17	1	0.00497335	0.25315	0.0884894	0.978502	0.982665	0.535533	5.98293e-05	0.721555	0.348216	1.18766	0	0	NA	NA	NA
ENSG00000179542	SLITRK4	chrX	143622790	143636101	protein_coding	3722	1.05232	403.745	103.469	0.00150605	chrX_142662562_C_T_b38	-973539	rs5954803	0.0839161	16	24	1	0.000566296	-0.439101	0.124023	0.436356	0.430621	0.362167	6.19981e-05	-0.872192	-1.73002	-0.315453	0	0	NA	NA	NA
ENSG00000227083	L29074.1	chrX	147900178	147901459	lncRNA	2995	1.06912	236.033	99.3152	0.000144537	chrX_147872035_C_T_b38	-29424	rs2218630	0.376761	67	108	1	2.50963e-05	-0.402998	0.0919762	0.0236976	0.0257429	0.0610364	0.000113289	0.673669	0.263065	1.00919	0	0	NA	NA	NA
ENSG00000268066	FMR1-AS1	chrX	147909431	147911817	lncRNA	2979	1.06015	249.582	100.773	0.00345961	chrX_147650905_A_G_b38	-260912	rs112340667	0.0524475	10	15	1	0.00128983	0.670766	0.203587	0.558744	0.551599	0.408222	0.000103449	0.658712	0.294099	0.931521	0	0	NA	NA	NA
ENSG00000102081	FMR1	chrX	147911951	147951125	protein_coding	2979	1.0525	238.31	99.5002	6.56254e-05	chrX_148752868_G_T_b38	840917	rs112351281	0.0559441	11	16	1	9.78092e-06	0.473931	0.102687	0.0106989	0.0121893	0.0337918	0.000105106	0.177418	0.085651	0.337921	0	1	49	1	0
ENSG00000236337	FMR1-IT1	chrX	147946941	147947583	lncRNA	2943	1.05576	249.617	100.544	0.000149248	chrX_148499646_C_T_b38	552705	rs3762238	0.177305	33	50	1	2.92515e-05	0.449403	0.103483	0.0269973	0.0296924	0.0683636	0.000101655	0.560157	0.274327	0.938373	0	0	NA	NA	NA
ENSG00000219507	FTH1P8	chrX	148052233	148052746	processed_pseudogene	2848	1.04254	225.249	99.9696	0.000633697	chrX_148010288_C_T_b38	-41945	rs6626295	0.132867	27	38	1	0.000159237	-0.301893	0.0774551	0.120788	0.120062	0.179284	0.000106835	-0.82277	-1.33318	-0.364589	0	0	NA	NA	NA
ENSG00000010404	IDS	chrX	149476988	149521096	protein_coding	1906	1.06146	208.373	101.878	0.00177949	chrX_149644602_G_A_b38	123506	rs5980494	0.112319	24	31	1	0.000624312	-0.237015	0.0674871	0.288171	0.282336	0.290792	0.000124544	-0.22408	-0.33999	-0.115803	0	0	NA	NA	NA
ENSG00000238039	AC244197.2	chrX	149511509	149526264	lncRNA	1915	1.05429	213.804	102.664	5.37858e-14	chrX_149527012_G_T_b38	748	rs72611289	0.293706	53	84	1	2.3396e-16	0.498575	0.0524814	9.999e-05	2.86073e-12	5.20854e-11	0.000117989	-0.750411	-0.87211	-0.643678	0	1	49	1	0
ENSG00000197620	CXorf40A	chrX	149540355	149550510	protein_coding	1927	1.03545	224.823	103.935	0.000268137	chrX_149938710_A_T_b38	398355	rs5987388	0.056338	10	16	1	7.82495e-05	0.581364	0.142205	0.0519948	0.0521325	0.103768	0.000103983	0.345949	0.242275	0.417047	0	0	NA	NA	NA
ENSG00000241489	AC244197.3	chrX	149477104	149540926	protein_coding	1925	1.0676	204.49	101.18	1.35552e-13	chrX_149527012_G_T_b38	-13914	rs72611289	0.293706	53	84	1	4.30336e-16	0.438858	0.0467392	9.999e-05	5.20228e-12	9.1588e-11	0.000129986	-0.742107	-0.844446	-0.646356	0	1	0	0	0
ENSG00000241769	LINC00893	chrX	149527591	149540959	lncRNA	1925	1.06715	213.651	102.238	0.000499611	chrX_149541200_A_T_b38	241	rs3747442	0.135417	27	39	1	0.000142365	-0.264131	0.0672415	0.079592	0.0844479	0.144158	0.000124197	-0.3866	-0.552826	-0.248301	0	0	NA	NA	NA
ENSG00000268738	HSFX2	chrX	149592512	149595314	protein_coding	1948	1.00191	187.037	99.6474	4.22436e-13	chrX_149603957_C_G_b38	8643	rs5936308	0.216312	41	61	1	1.0274e-15	0.73047	0.079129	9.999e-05	7.55122e-11	1.08984e-09	0.00010845	-2.32393	-2.70157	-2.0056	0	1	14	0	0
ENSG00000269556	TMEM185A	chrX	149596556	149631912	protein_coding	1953	1.05974	219.052	102.307	5.05487e-05	chrX_149348660_G_A_b38	-283252	rs112018623	0.0774648	13	22	1	9.52282e-06	0.761884	0.164845	0.00779922	0.00819523	0.0245643	0.000117674	0.32918	0.217212	0.454933	0	1	49	1	0
ENSG00000171116	HSFX1	chrX	149774068	149776867	protein_coding	1993	1.04735	211.529	101.888	1.13085e-14	chrX_149603957_C_G_b38	-170111	rs5936308	0.216312	41	61	1	2.79441e-17	-0.862019	0.0872122	9.999e-05	6.59998e-13	1.3236e-11	0.000115994	2.77003	2.30802	3.02479	0	1	44	1	0
ENSG00000235703	LINC00894	chrX	149938613	150224580	lncRNA	2124	1.0486	243.173	103.253	0.000141688	chrX_149544702_G_C_b38	-393911	rs573255	0.132867	26	38	1	3.50715e-05	0.245808	0.0572101	0.0262974	0.028141	0.0654807	0.000101411	0.207063	0.058952	0.276865	0	0	NA	NA	NA
ENSG00000197021	CXorf40B	chrX	149929527	149938700	protein_coding	2124	1.06674	222.309	100.946	0.00160151	chrX_150014176_G_A_b38	75476	rs6649470	0.0629371	11	18	1	0.000519274	-0.466166	0.130737	0.274073	0.270079	0.284505	0.000119172	-0.379035	-0.525847	-0.208465	0	0	NA	NA	NA
ENSG00000183171	BX322650.1	chrX	150114378	150116520	processed_pseudogene	2352	1.04172	275.327	102.953	0.00244269	chrX_149212274_C_G_b38	-902104	rs7058269	0.0774648	15	22	1	0.000966795	-0.392849	0.116151	0.471053	0.469976	0.377511	8.71138e-05	-0.630109	-0.937419	-0.334902	0	0	NA	NA	NA
ENSG00000234825	XRCC6P2	chrX	150231075	150232896	processed_pseudogene	2500	1.0332	353.916	106.091	0.005633	chrX_150501161_C_T_b38	268265	rs2266838	0.123239	27	35	1	0.00298149	0.264916	0.0874163	0.857914	0.857158	0.50046	6.54488e-05	0.675107	0.303837	1.18814	0	0	NA	NA	NA
ENSG00000171100	MTM1	chrX	150568619	150673322	protein_coding	2688	1.05068	360.099	104.31	0.00024133	chrX_150930136_C_T_b38	361517	rs148112085	0.128472	25	37	1	7.13402e-05	-0.244788	0.0595221	0.069793	0.0718591	0.129354	6.90587e-05	-0.116943	-0.179399	-0.042998	0	0	NA	NA	NA
ENSG00000063601	MTMR1	chrX	150692971	150765108	protein_coding	2878	1.03946	379.978	104.456	3.66849e-07	chrX_150737836_A_G_b38	44865	rs5924840	0.350694	68	101	1	3.84678e-08	0.409042	0.069686	0.00019998	9.65245e-05	0.000489856	6.25447e-05	-0.1307	-0.168442	-0.087872	0	1	49	1	0
ENSG00000102181	CD99L2	chrX	150766336	150898816	protein_coding	3123	1.04075	487.567	107.316	1.57812e-08	chrX_150849077_C_T_b38	-49739	rs4240082	0.440972	76	127	1	1.65136e-09	0.41278	0.0632894	9.999e-05	4.67857e-06	3.10049e-05	4.90007e-05	0.265586	0.202479	0.316207	0	1	49	1	0
ENSG00000029993	HMGB3	chrX	150980509	150990771	protein_coding	3208	1.05436	464.246	104.974	2.33473e-10	chrX_150849077_C_T_b38	-131432	rs4240082	0.440972	76	127	1	8.23576e-12	0.435827	0.0576347	9.999e-05	4.42589e-08	4.22367e-07	5.43596e-05	0.503184	0.431066	0.619991	0	1	49	1	0
ENSG00000160131	VMA21	chrX	151396515	151409364	protein_coding	3580	1.06669	431.867	103.196	0.00634653	chrX_151786906_T_G_b38	390391	rs6627467	0.0763889	14	22	1	0.00299083	-0.190603	0.0629158	0.927707	0.927815	0.520217	6.13392e-05	0.164166	0.046238	0.279546	0	0	NA	NA	NA
ENSG00000130032	PRRG3	chrX	151694658	151705924	protein_coding	3383	1.06194	408.177	104.341	2.36575e-10	chrX_151694751_CG_C_b38	93	rs35252186	0.451049	82	129	1	7.23333e-12	0.568299	0.0749077	9.999e-05	3.45472e-08	3.35701e-07	6.3706e-05	-2.18634	-2.52592	-1.55715	0	1	45	1	0
ENSG00000147378	FATE1	chrX	151716035	151723194	protein_coding	3363	1.06054	429.912	104.969	3.56149e-08	chrX_151724570_G_A_b38	8535	rs4828642	0.437063	81	125	1	2.78909e-09	-0.451353	0.0703515	9.999e-05	7.61966e-06	4.86283e-05	6.01523e-05	-1.63299	-1.94441	-1.24539	0	1	32	1	0
ENSG00000102287	GABRE	chrX	151953124	151974680	protein_coding	3290	1.04528	384.16	104.315	0.000458652	chrX_151899742_A_T_b38	-74938	rs5924700	0.159722	33	46	1	0.000150343	0.268715	0.0686672	0.143986	0.146158	0.202313	6.33435e-05	0.375402	0.238338	0.574471	0	0	NA	NA	NA
ENSG00000147400	CETN2	chrX	152826994	152830757	protein_coding	2904	1.03037	265.341	102.147	0.000771484	chrX_152372982_C_T_b38	-457775	rs389292	0.213287	40	61	1	0.000236382	0.109929	0.0290133	0.174783	0.173907	0.223216	8.62784e-05	0.080986	0.038229	0.12605	0	0	NA	NA	NA
ENSG00000147383	NSDHL	chrX	152830967	152869729	protein_coding	2903	1.0604	267.796	101.086	0.0059878	chrX_151969707_A_C_b38	-861260	rs1139916	0.355634	71	102	1	0.00252208	0.162639	0.0527269	0.785521	0.781713	0.479633	9.65073e-05	-0.123075	-0.200571	-0.047431	0	0	NA	NA	NA
ENSG00000147394	ZNF185	chrX	152914442	152973480	protein_coding	2848	1.03936	274.004	102.973	0.000190263	chrX_153783936_A_G_b38	869494	rs7052332	0.227273	43	65	1	4.83884e-05	-0.362675	0.086068	0.0415958	0.0444385	0.0922759	8.66967e-05	-0.262024	-0.35495	-0.14081	0	0	NA	NA	NA
ENSG00000183837	PNMA3	chrX	153056409	153060467	protein_coding	2745	1.03944	249.495	101.998	0.00362129	chrX_153482089_A_G_b38	425680	rs62594116	0.28125	51	81	1	0.00145674	-0.340192	0.104439	0.583242	0.577823	0.416864	9.52428e-05	-0.779744	-1.33157	-0.33661	0	0	NA	NA	NA
ENSG00000235961	PNMA6A	chrX	153072482	153075018	protein_coding	2737	1.04329	246.157	101.716	0.000789928	chrX_153103992_T_C_b38	31510	rs62593668	0.185315	34	53	1	0.000235776	0.416826	0.109991	0.161484	0.161271	0.214421	9.80588e-05	0.916391	0.477588	1.38295	0	0	NA	NA	NA
ENSG00000063587	ZNF275	chrX	153334147	153360110	protein_coding	2382	1.0359	240.195	102.826	0.000288402	chrX_153544994_G_A_b38	210847	rs7878292	0.0909091	19	26	1	7.79651e-05	0.375843	0.0919118	0.0587941	0.0598469	0.114417	9.75081e-05	0.26908	0.19193	0.351803	0	0	NA	NA	NA
ENSG00000189420	ZFP92	chrX	153418322	153426481	protein_coding	2344	1.05977	220.914	100.068	0.00977902	chrX_153412601_T_C_b38	-5721	rs5945306	0.184028	37	53	1	0.00431829	-0.303129	0.104227	0.873313	0.874176	0.504718	0.000116695	-0.589915	-1.01843	-0.182323	0	0	NA	NA	NA
ENSG00000260081	AF274858.1	chrX	153599315	153613937	transcribed_processed_pseudogene	2344	1.06223	221.665	100.481	6.34997e-05	chrX_153655448_G_A_b38	56133	rs6643636	0.107914	21	30	1	1.03937e-05	0.547517	0.119014	0.00769923	0.0104286	0.0298145	0.00011743	0.934821	0.623422	1.29784	0	1	49	1	0
ENSG00000262919	CCNQ	chrX	153587925	153600045	protein_coding	2346	1.07322	214.392	98.4932	0.000186332	chrX_153434139_C_G_b38	-165906	rs5945163	0.204861	41	59	1	3.16913e-05	-0.220135	0.0509287	0.0263974	0.0299279	0.0688023	0.000126713	-0.171001	-0.243113	-0.093087	0	0	NA	NA	NA
ENSG00000130821	SLC6A8	chrX	153687926	153696588	protein_coding	2327	1.06291	205.856	98.5152	0.00487618	chrX_153504296_A_G_b38	-183630	rs2980051	0.475524	84	136	1	0.00172296	0.200827	0.0626567	0.620838	0.607467	0.426806	0.000126787	-0.169318	-0.239719	-0.04822	0	0	NA	NA	NA
ENSG00000130822	PNCK	chrX	153669730	153689010	protein_coding	2327	1.0712	231.647	100.499	0.0028154	chrX_153024543_A_G_b38	-664467	rs16996829	0.0769231	13	22	1	0.000992293	-0.58377	0.173	0.455554	0.445579	0.367556	0.000116363	-1.07248	-1.45712	-0.585261	0	0	NA	NA	NA
ENSG00000185825	BCAP31	chrX	153700492	153724565	protein_coding	2352	1.06454	214.23	99.7704	0.00300944	chrX_154044238_C_T_b38	319673	rs11798802	0.0524475	11	15	1	0.00103014	-0.242751	0.0721805	0.450355	0.444804	0.367339	0.00012261	-0.140891	-0.223623	-0.051228	0	0	NA	NA	NA
ENSG00000101986	ABCD1	chrX	153724856	153744755	protein_coding	2352	1.07853	208.447	98.499	0.00150069	chrX_152929034_T_C_b38	-795822	rs2071262	0.325175	59	93	1	0.000408187	-0.162686	0.0447561	0.237376	0.2355	0.264613	0.000133004	0.157177	0.05953	0.271029	0	0	NA	NA	NA
ENSG00000198753	PLXNB3	chrX	153764196	153779346	protein_coding	2287	1.05915	220.744	100.178	0.0157875	chrX_153853745_C_T_b38	89549	rs6571299	0.0902778	16	26	1	0.00770025	-0.236383	0.0872302	0.964704	0.966424	0.531147	0.000116499	-0.576658	-1.22211	-0.251149	0	0	NA	NA	NA
ENSG00000184343	SRPK3	chrX	153776412	153785732	protein_coding	2287	1.06132	212.12	99.4952	5.21786e-05	chrX_153784707_A_C_b38	8295	rs201480778	0.135417	27	39	1	7.397e-06	0.558078	0.119167	0.00679932	0.00812751	0.0243852	0.000122278	1.20882	0.839243	1.65437	0	1	49	1	0
ENSG00000180879	SSR4	chrX	153793516	153798499	protein_coding	2295	1.04357	240.632	102.505	0.00630118	chrX_153508157_G_T_b38	-285359	rs5945215	0.371528	69	107	1	0.00287025	-0.0942417	0.0309715	0.769523	0.767732	0.475533	0.000100423	-0.130992	-0.184295	-0.065538	0	0	NA	NA	NA
ENSG00000067829	IDH3G	chrX	153785766	153794523	protein_coding	2295	1.05234	203.297	98.5131	0.00210254	chrX_153622356_G_A_b38	-172167	rs12852467	0.166667	36	47	1	0.000616989	0.190046	0.0540602	0.332867	0.32364	0.313046	0.000123129	0.121046	0.06655	0.182184	0	0	NA	NA	NA
ENSG00000067840	PDZD4	chrX	153802166	153830565	protein_coding	2295	1.03303	223.535	101.419	0.0048792	chrX_153820917_A_C_b38	-9648	rs6643647	0.46875	81	135	1	0.00201097	0.221476	0.0701617	0.658134	0.651343	0.440281	0.000103545	-0.43745	-0.699534	0.035876	0	0	NA	NA	NA
ENSG00000126895	AVPR2	chrX	153902531	153907166	protein_coding	2248	1.04591	219.131	101.359	0.00984139	chrX_153018462_G_A_b38	-884069	rs5970418	0.143357	32	41	1	0.0046085	-0.291865	0.101113	0.876512	0.876495	0.505348	0.000111323	-0.662861	-1.40131	-0.198726	0	0	NA	NA	NA
ENSG00000089820	ARHGAP4	chrX	153907367	153934999	protein_coding	2187	1.07041	180.985	97.8041	0.00188308	chrX_153401722_A_G_b38	-533277	rs5987197	0.284722	54	82	1	0.000514567	0.161861	0.0453606	0.261774	0.258202	0.277602	0.000148475	-0.167441	-0.269997	-0.105922	0	0	NA	NA	NA
ENSG00000102030	NAA10	chrX	153929225	153935080	protein_coding	2187	1.05251	191.223	99.5644	0.00656192	chrX_153410473_A_C_b38	-524607	rs12014659	0.433099	81	124	1	0.00260906	0.16079	0.0523122	0.70113	0.696391	0.454021	0.000130987	0.145516	0.079907	0.225409	0	0	NA	NA	NA
ENSG00000102032	RENBP	chrX	153935269	153944687	protein_coding	2172	1.05093	192.004	100.241	0.00486879	chrX_154875510_A_G_b38	930823	rs113460214	0.0699301	11	20	1	0.00188644	-0.25194	0.0793064	0.594341	0.585732	0.419486	0.000129637	-0.602851	-2.16971	-0.302903	0	0	NA	NA	NA
ENSG00000172534	HCFC1	chrX	153947557	153971818	protein_coding	2145	1.0358	203.442	101.328	0.00370859	chrX_154958957_C_A_b38	987139	rs12398789	0.128472	26	37	1	0.00144477	0.147873	0.0453616	0.520248	0.513505	0.394443	0.000115072	0.147756	0.096	0.215361	0	0	NA	NA	NA
ENSG00000177854	TMEM187	chrX	153972754	153983194	protein_coding	2143	1.05235	201.235	100.701	3.50482e-05	chrX_154438187_C_G_b38	465433	rs73638281	0.236111	44	68	1	5.2019e-06	-0.282104	0.059168	0.00339966	0.00529945	0.016936	0.000124394	-0.266978	-0.335672	-0.206211	0	1	49	1	0
ENSG00000184216	IRAK1	chrX	154010506	154019902	protein_coding	2043	1.0207	191.668	100.832	0.00233351	chrX_154991043_A_G_b38	971141	rs5945269	0.181818	33	52	1	0.000808441	0.134903	0.0392647	0.357864	0.351054	0.326397	0.000114704	0.080412	0.01508	0.151308	0	0	NA	NA	NA
ENSG00000169057	MECP2	chrX	154021573	154137103	protein_coding	1957	1.07108	183.917	99.5767	0.00739987	chrX_153464618_G_A_b38	-672485	rs933190	0.381944	68	110	1	0.00301788	-0.0811449	0.0268109	0.726727	0.719918	0.461878	0.00014649	0.050587	0.01594	0.082144	0	0	NA	NA	NA
ENSG00000196924	FLNA	chrX	154348524	154374638	protein_coding	1725	1.04533	158.31	99.057	0.00374968	chrX_153395414_A_AC_b38	-979224	rs112789958	0.5	90	144	1	0.00128997	0.144029	0.0437153	0.431557	0.426402	0.36072	0.000153723	0.137767	0.050824	0.239986	0	0	NA	NA	NA
ENSG00000102119	EMD	chrX	154379273	154381523	protein_coding	1720	1.04512	153.021	98.5901	0.00028435	chrX_153504944_A_G_b38	-874329	rs2980053	0.0798611	16	23	1	5.36713e-05	-0.372971	0.0890794	0.0325967	0.0362344	0.0792843	0.000158898	0.232114	0.133878	0.386644	0	0	NA	NA	NA
ENSG00000147403	RPL10	chrX	154389955	154409168	protein_coding	1717	1.04824	166.27	100.531	2.23495e-08	chrX_154436352_A_C_b38	46397	rs6727	0.246528	44	71	1	7.10758e-10	-0.280216	0.0418753	9.999e-05	1.99069e-06	1.42814e-05	0.000148092	-0.31015	-0.365798	-0.267538	0	1	49	1	0
ENSG00000280195	AC245140.2	chrX	154396878	154398816	lncRNA	1716	1.0561	160.606	99.874	2.57083e-13	chrX_154401914_C_G_b38	3098	rs12877	0.255245	47	73	1	6.04264e-16	0.751068	0.0805186	9.999e-05	1.05347e-11	1.76588e-10	0.000158194	0.745099	0.65518	0.862379	0	1	49	1	0
ENSG00000102125	TAZ	chrX	154411524	154421726	protein_coding	1707	1.04665	143.233	97.7794	0.00314445	chrX_154438187_C_G_b38	26663	rs73638281	0.236111	44	68	1	0.000965236	-0.161289	0.0476805	0.349265	0.341014	0.321549	0.000170805	-0.13502	-0.185545	-0.048852	0	0	NA	NA	NA
ENSG00000013563	DNASE1L1	chrX	154401236	154412112	protein_coding	1706	1.05625	145.827	97.8507	4.57447e-06	chrX_155280930_G_A_b38	868818	rs188510653	0.0567376	11	16	1	3.04915e-07	-0.565093	0.104255	0.00039996	0.000431223	0.00186843	0.000174328	-0.445132	-0.687404	-0.191547	0	1	49	1	0
ENSG00000197180	AC244090.1	chrX	154424380	154428479	lncRNA	1714	1.04395	152.248	99.2893	0.0511073	chrX_154323037_A_G_b38	-105442	rs5987245	0.225694	45	65	1	0.0305264	-0.13114	0.0599179	0.9994	0.999617	0.539113	0.000158951	-0.087525	-0.163966	0.002544	0	0	NA	NA	NA
ENSG00000071553	ATP6AP1	chrX	154428645	154436516	protein_coding	1715	1.04877	155.153	100.165	0.0261927	chrX_153689812_C_G_b38	-738833	rs5945340	0.253472	49	73	1	0.014095	-0.103563	0.0415804	0.980602	0.981931	0.535426	0.000159039	-0.049208	-0.113189	-0.004467	1	0	NA	NA	NA
ENSG00000203879	GDI1	chrX	154436913	154443467	protein_coding	1716	1.07964	145.276	97.4239	0.000783386	chrX_154455186_C_T_b38	18273	rs5945192	0.0559441	12	16	1	0.00016968	0.395606	0.101952	0.0862914	0.0871719	0.147061	0.000191623	-0.184951	-0.328268	-0.06367	0	0	NA	NA	NA
ENSG00000071859	FAM50A	chrX	154444141	154450654	protein_coding	1698	1.04887	147.401	98.9304	1.66516e-06	chrX_154411724_C_CT_b38	-32417	rs782314808	0.201389	41	58	1	1.02577e-07	0.3268	0.0577465	9.999e-05	0.000160051	0.000774242	0.000167464	0.182355	0.125802	0.236039	0	1	49	1	0
ENSG00000130827	PLXNA3	chrX	154458281	154477779	protein_coding	1694	1.0535	142.707	98.9046	7.10119e-08	chrX_154600008_G_C_b38	141727	rs5986877	0.274306	47	79	1	2.13017e-09	-0.234523	0.036245	9.999e-05	5.35117e-06	3.51203e-05	0.000176201	0.238092	0.158673	0.294391	0	1	49	1	0
ENSG00000196976	LAGE3	chrX	154477769	154479257	protein_coding	1665	1.06387	137.398	98.0463	0.00348338	chrX_153661266_G_A_b38	-817991	rs5987120	0.0524475	9	15	1	0.00111206	0.335643	0.100493	0.356864	0.350655	0.326159	0.000190649	0.282261	0.114785	0.493505	0	0	NA	NA	NA
ENSG00000102178	UBL4A	chrX	154483717	154486615	protein_coding	1658	1.04551	138.931	99.0137	0.00912914	chrX_153738691_C_A_b38	-747924	rs34097429	0.426573	78	122	1	0.00378675	-0.126693	0.0429167	0.708529	0.703479	0.456517	0.000175284	0.042709	-0.017676	0.098853	0	0	NA	NA	NA
ENSG00000126903	SLC10A3	chrX	154487306	154490690	protein_coding	1654	1.05584	142.942	99.3921	0.01326	chrX_154114073_C_T_b38	-376617	rs1316038	0.302083	58	87	1	0.00604668	-0.177881	0.063664	0.836916	0.838233	0.495607	0.000177552	0.120764	0.01794	0.197094	0	0	NA	NA	NA
ENSG00000071889	FAM3A	chrX	154506159	154516242	protein_coding	1608	1.02209	139.348	101.076	7.07346e-06	chrX_154532293_G_A_b38	16051	rs2071429	0.27972	48	80	1	7.95046e-07	0.290413	0.0557926	0.0009999	0.00083756	0.00336599	0.000158694	-0.189037	-0.238329	-0.131983	0	1	49	1	0
ENSG00000269335	IKBKG	chrX	154541199	154565046	protein_coding	1575	1.06189	124.784	97.8488	0.00207766	chrX_154468570_T_C_b38	-72629	rs7886727	0.199301	37	57	1	0.000582442	-0.256148	0.0725162	0.209379	0.203837	0.2442	0.000208294	0.291426	0.184017	0.378294	0	0	NA	NA	NA
ENSG00000160211	G6PD	chrX	154531391	154547572	protein_coding	1580	1.04986	128.476	99.2945	0.00648087	chrX_154028630_C_T_b38	-518942	rs3027922	0.0629371	13	18	1	0.00253557	-0.242696	0.0787247	0.554245	0.543387	0.405327	0.000192888	-0.243431	-0.427012	-0.036867	0	0	NA	NA	NA
ENSG00000160219	GAB3	chrX	154675249	154751583	protein_coding	1412	1.04702	93.4559	99.1427	0.000619622	chrX_154703459_A_G_b38	-48124	rs6643692	0.377698	72	108	1	0.000145411	0.220764	0.0562835	0.0459954	0.0482008	0.0978703	0.000262142	-0.2521	-0.320378	-0.171327	0	0	NA	NA	NA
ENSG00000130826	DKC1	chrX	154762742	154777689	protein_coding	1406	1.04325	92.8664	98.8543	0.00391862	chrX_154490533_G_A_b38	-272209	rs112239633	0.263889	49	76	1	0.00134535	0.121589	0.0370492	0.291771	0.285954	0.292771	0.000259822	0.05738	0.013052	0.101122	0	0	NA	NA	NA
ENSG00000229237	HMGN1P37	chrX	154817099	154817401	processed_pseudogene	1457	1.01667	112.072	100.243	0.00410669	chrX_154601879_T_C_b38	-215522	rs112503673	0.0729167	16	21	1	0.00153802	-0.353435	0.109067	0.366063	0.361453	0.330784	0.000192845	0.906143	0.376695	1.11382	0	0	NA	NA	NA
ENSG00000130830	MPP1	chrX	154778684	154821007	protein_coding	1468	1.05847	112.896	99.7293	0.0157944	chrX_154523688_T_C_b38	-297319	rs149806702	0.0638298	13	18	1	0.00756759	-0.244899	0.0901693	0.822718	0.819031	0.490247	0.000227143	-0.380298	-0.674851	-0.116966	0	0	NA	NA	NA
ENSG00000277203	F8A1	chrX	154886349	154888061	protein_coding	1599	1.02545	120.36	100.643	5.36352e-19	chrX_155179766_A_G_b38	293417	rs6567793	0.423077	75	121	1	1.0419e-22	-0.595059	0.0490435	9.999e-05	2.47247e-17	9.58735e-16	0.000186332	1.24729	1.04041	1.38868	0	1	49	1	0
ENSG00000165775	FUNDC2	chrX	155025980	155060304	protein_coding	1672	1.06088	114.489	98.602	0.00495978	chrX_156007304_C_T_b38	981324	rs62608350	0.0625	18	18	1	0.00176735	-0.261454	0.0817749	0.411159	0.404844	0.351377	0.000226119	-0.190545	-0.292268	-0.104014	0	0	NA	NA	NA
ENSG00000185010	F8	chrX	154835788	155026940	protein_coding	1671	1.03754	117.974	100.17	0.0100617	chrX_155766765_G_C_b38	739825	rs17149476	0.0659722	17	19	1	0.00448888	-0.288273	0.0995639	0.690031	0.68214	0.450083	0.000199836	-0.236948	-0.417535	-0.146009	0	0	NA	NA	NA
ENSG00000185515	BRCC3	chrX	155071420	155123074	protein_coding	1633	1.04931	107.748	98.4234	0.0220236	chrX_155971578_T_C_b38	900158	rs5940647	0.302083	76	87	1	0.0107486	0.161445	0.0623201	0.89631	0.90122	0.512743	0.000229475	-0.095276	-0.157225	-0.046184	0	0	NA	NA	NA
ENSG00000155959	VBP1	chrX	155197007	155239841	protein_coding	1565	1.04685	96.351	97.6434	0.0123049	chrX_155548535_G_A_b38	351528	rs7887277	0.0528169	11	15	1	0.00511739	0.275484	0.0966232	0.680232	0.678508	0.449067	0.000254086	0.184155	0.090635	0.317295	0	0	NA	NA	NA
ENSG00000155961	RAB39B	chrX	155258235	155264491	protein_coding	1565	1.03573	96.3041	97.9772	0.00213734	chrX_154490533_G_A_b38	-773958	rs112239633	0.263889	49	76	1	0.000608126	-0.31357	0.0890904	0.174483	0.172997	0.222596	0.000242985	-0.679703	-1.21784	-0.328638	0	0	NA	NA	NA
ENSG00000225008	AC234781.2	chrX	155290360	155291353	processed_pseudogene	1565	1.0321	98.7674	98.6314	0.0115136	chrX_155998907_C_A_b38	707554	rs3093463	0.0694444	19	20	1	0.00493114	-0.448637	0.156664	0.677032	0.668592	0.446078	0.000233411	-1.35103	-1.68585	-0.101344	0	0	NA	NA	NA
ENSG00000155962	CLIC2	chrX	155276211	155334657	protein_coding	1525	1.03602	94.9921	98.9032	0.00385205	chrX_154426310_T_C_b38	-908347	rs7064040	0.358156	64	103	1	0.00132127	-0.215271	0.0654844	0.29927	0.290524	0.295514	0.000246631	-0.274019	-0.454854	-0.111776	0	0	NA	NA	NA
ENSG00000224216	AC234781.1	chrX	155334858	155351957	lncRNA	1518	1.01099	96.3607	100.415	0.000235545	chrX_155187347_C_T_b38	-164610	rs6642390	0.0815603	17	23	1	5.00745e-05	-0.727564	0.173026	0.0205979	0.0214294	0.052886	0.000218908	1.71362	0.948368	2.20706	0	0	NA	NA	NA
ENSG00000185973	TMLHE	chrX	155489011	155669944	protein_coding	1266	1.04757	76.3968	97.4721	0.00099173	chrX_155443185_G_A_b38	-226759	rs28863538	0.314685	61	90	1	0.00022796	0.315065	0.0829337	0.0617938	0.0632031	0.118689	0.000321353	-0.279578	-0.613303	-0.182732	0	0	NA	NA	NA
ENSG00000168939	SPRY3	chrX	155767812	155782459	protein_coding	1219	1.05126	77.7272	98.5506	0.000653458	chrX_155867361_C_CA_b38	99549	rs763047396	0.09375	25	27	1	0.000148173	-0.497048	0.126887	0.039896	0.0415623	0.0877458	0.000320564	-0.530776	-0.88629	-0.216888	0	0	NA	NA	NA
ENSG00000124333	VAMP7	chrX	155881345	155943769	protein_coding	1141	0.992105	74.1581	101.16	0.000268153	chrX_155829202_G_A_b38	-52143	rs73234550	0.0520833	14	15	1	6.23464e-05	-0.354637	0.0854979	0.019798	0.0203777	0.050927	0.000261964	-5.65212	-5.67176	-0.25246	0	0	NA	NA	NA
ENSG00000124334	IL9R	chrX	155997581	156010817	protein_coding	1087	1.02991	70.3819	99.2426	0.0343686	chrX_155778529_AT_A_b38	-219052	rs35763310	0.489583	101	141	1	0.0189309	0.200404	0.0842531	0.906509	0.910121	0.515104	0.000324557	-0.581271	-0.893724	-0.06487	0	0	NA	NA	NA
ENSG00000182484	WASH6P	chrX	156020826	156025710	transcribed_unprocessed_pseudogene	1072	1.02154	70.5077	100.163	0.00125918	chrX_155063038_CAAGGT_C_b38	-957788	rs11279530	0.143357	27	41	1	0.000369531	0.416981	0.113826	0.0781922	0.0799182	0.13912	0.000312857	0.614978	0.382933	0.815604	0	0	NA	NA	NA

### Sheet: S8
Supplementary Table 8. Lookup of COVID-19-related genes with cis-eQTLs in bronchial epithelium from GTEx v8. Effect size measured as allelic fold change (log2) is given for every gene with FDR < 0.05 in GTEx v8, and its lead eQTL, or set to NA otherwise.
gene_id	gene_name_gtex_v8	Adipose_Subcutaneous	Adipose_Visceral_Omentum	Adrenal_Gland	Artery_Aorta	Artery_Coronary	Artery_Tibial	Brain_Amygdala	Brain_Anterior_cingulate_cortex_BA24	Brain_Caudate_basal_ganglia	Brain_Cerebellar_Hemisphere	Brain_Cerebellum	Brain_Cortex	Brain_Frontal_Cortex_BA9	Brain_Hippocampus	Brain_Hypothalamus	Brain_Nucleus_accumbens_basal_ganglia	Brain_Putamen_basal_ganglia	Brain_Spinal_cord_cervical_c.1	Brain_Substantia_nigra	Breast_Mammary_Tissue	Cells_Cultured_fibroblasts	Cells_EBV.transformed_lymphocytes	Colon_Sigmoid	Colon_Transverse	Esophagus_Gastroesophageal_Junction	Esophagus_Mucosa	Esophagus_Muscularis	Heart_Atrial_Appendage	Heart_Left_Ventricle	Kidney_Cortex	Liver	Lung	Minor_Salivary_Gland	Muscle_Skeletal	Nerve_Tibial	Ovary	Pancreas	Pituitary	Prostate	Skin_Not_Sun_Exposed_Suprapubic	Skin_Sun_Exposed_Lower_leg	Small_Intestine_Terminal_Ileum	Spleen	Stomach	Testis	Thyroid	Uterus	Vagina	Whole_Blood
ENSG00000131043	AAR2	-0.093	NA	NA	NA	NA	NA	NA	NA	NA	NA	NA	NA	NA	NA	NA	NA	NA	NA	NA	NA	NA	NA	NA	NA	NA	NA	NA	NA	NA	NA	NA	NA	NA	NA	0.047	NA	NA	NA	NA	0.089	NA	NA	-0.366	NA	-0.116	NA	NA	0.925	-0.47
ENSG00000008311	AASS	NA	NA	NA	NA	NA	NA	NA	NA	NA	NA	NA	-1.391	NA	NA	NA	NA	NA	NA	NA	NA	NA	NA	NA	NA	NA	NA	NA	NA	NA	NA	NA	0.156	NA	NA	NA	NA	NA	NA	NA	NA	NA	NA	NA	-0.161	-0.222	NA	NA	NA	-1.102
ENSG00000275700	AATF	NA	NA	NA	-0.296	NA	-0.148	0.207	NA	0.245	-0.143	NA	NA	0.126	0.264	NA	0.255	0.225	0.825	0.69	NA	0.061	NA	NA	-0.279	-0.291	0.073	-0.235	-0.215	NA	NA	NA	NA	-2	-0.244	0.174	NA	NA	NA	NA	-0.153	0.055	-0.976	NA	-0.232	-0.086	0.053	NA	NA	NA
ENSG00000103222	ABCC1	NA	NA	0.318	NA	NA	-0.161	NA	NA	-0.167	1.023	-0.26	NA	NA	NA	NA	NA	NA	NA	NA	-0.169	0.251	NA	-0.12	-0.176	0.51	NA	-0.188	-0.241	0.401	NA	NA	NA	NA	0.19	0.096	NA	-0.455	NA	NA	0.13	0.266	NA	NA	NA	0.098	0.154	NA	NA	0.29
ENSG00000177646	ACAD9	0.945	1.071	0.954	0.823	0.972	0.727	0.621	0.687	0.704	1.286	1.405	0.748	NA	0.751	0.589	0.531	0.698	0.674	0.596	1.159	0.53	0.974	1.081	0.992	1.165	0.749	0.877	0.673	0.575	NA	1.106	1.325	NA	1.158	1.205	1.024	1.245	1.159	1.202	1.074	1.162	1.247	1.631	1.047	1.041	1.133	0.632	NA	1.152
ENSG00000117054	ACADM	-0.366	0.155	0.32	-0.272	NA	-0.351	NA	NA	NA	-0.38	0.317	NA	NA	NA	NA	0.111	-0.291	NA	NA	-0.306	-0.325	NA	0.193	0.333	-0.388	0.308	0.25	0.412	0.434	NA	NA	0.171	NA	0.368	-0.278	-0.334	0.17	-0.35	-0.491	0.237	-0.805	-0.494	0.15	0.412	0.168	-0.237	NA	NA	0.344
ENSG00000130234	ACE2	0.314	-2	NA	NA	NA	0.709	1.138	1.036	1.311	0.788	0.918	1.253	1.466	NA	0.743	1.262	1.227	NA	1.16	-1.615	NA	NA	NA	NA	NA	NA	NA	NA	NA	NA	NA	NA	NA	1.292	0.755	NA	NA	0.6	0.51	NA	NA	NA	NA	NA	0.174	NA	NA	NA	NA
ENSG00000123983	ACSL3	0.114	NA	NA	NA	NA	0.076	NA	NA	NA	NA	NA	NA	NA	NA	NA	NA	NA	NA	NA	NA	0.431	NA	0.169	NA	NA	-0.15	0.11	0.098	-0.085	NA	NA	-0.25	NA	0.221	0.267	0.325	NA	NA	NA	NA	NA	NA	NA	NA	0.14	0.146	NA	NA	-0.397
ENSG00000151651	ADAM8	-0.409	-0.742	NA	-0.343	NA	-0.234	NA	NA	NA	NA	NA	NA	NA	NA	NA	0.377	NA	NA	NA	NA	NA	NA	NA	NA	NA	NA	0.311	NA	0.235	NA	NA	0.696	NA	-0.231	NA	NA	-0.341	0.52	NA	-0.296	-0.243	NA	0.616	NA	0.598	-0.15	NA	NA	-0.075
ENSG00000168615	ADAM9	NA	NA	NA	NA	NA	NA	NA	NA	0.227	NA	NA	0.147	NA	-0.741	NA	NA	NA	-1.908	NA	NA	NA	NA	NA	0.122	NA	NA	-0.098	-0.171	NA	NA	1.006	NA	NA	-0.215	0.057	NA	-0.298	NA	NA	-0.133	-0.127	NA	-0.223	NA	0.089	NA	NA	NA	-0.243
ENSG00000154734	ADAMTS1	NA	NA	NA	-0.973	NA	-0.339	NA	NA	NA	NA	NA	NA	NA	NA	NA	NA	NA	NA	NA	NA	NA	NA	NA	NA	NA	NA	NA	NA	NA	NA	NA	NA	NA	-0.268	-0.164	NA	NA	-2	NA	NA	NA	NA	NA	NA	0.734	NA	NA	NA	0.312
ENSG00000169252	ADRB2	NA	NA	NA	NA	NA	0.348	NA	NA	NA	NA	NA	NA	NA	NA	NA	NA	NA	NA	NA	NA	0.643	NA	NA	NA	NA	NA	NA	0.41	NA	NA	NA	NA	NA	0.264	0.28	NA	NA	NA	NA	0.273	0.209	NA	NA	NA	-0.327	0.298	NA	NA	-0.219
ENSG00000104964	AES	-0.161	-0.169	-0.187	-0.123	-0.141	-0.243	NA	NA	NA	NA	NA	NA	NA	NA	NA	NA	NA	-0.192	NA	-0.116	-0.072	-0.123	-0.127	-0.182	-0.126	-0.239	-0.11	-0.095	-0.135	NA	-0.238	-0.136	NA	-0.212	-0.159	NA	-0.141	NA	NA	-0.09	-0.092	-0.239	-0.191	-0.127	-0.12	-0.111	NA	NA	-0.186
ENSG00000018510	AGPS	-0.103	0.114	0.185	NA	NA	0.085	NA	NA	NA	-0.112	-0.163	0.26	NA	NA	-0.119	NA	NA	0.332	NA	-0.091	-0.208	NA	-0.111	-0.18	NA	NA	0.109	NA	0.186	NA	NA	-0.069	NA	-0.089	-0.14	NA	-0.092	NA	NA	-0.265	NA	NA	0.162	NA	0.161	NA	0.826	NA	0.161
ENSG00000105127	AKAP8	NA	NA	NA	0.102	0.155	NA	NA	NA	NA	NA	NA	-0.197	-0.242	-0.209	NA	NA	-1.085	NA	NA	NA	0.151	NA	NA	NA	NA	NA	NA	NA	NA	NA	NA	NA	NA	NA	0.066	NA	NA	NA	NA	-0.056	0.057	NA	NA	NA	NA	NA	NA	NA	0.156
ENSG00000011243	AKAP8L	0.123	NA	NA	0.212	NA	0.15	NA	NA	NA	NA	-0.142	NA	NA	NA	NA	-0.806	NA	NA	NA	NA	0.136	NA	NA	0.082	NA	NA	NA	NA	NA	NA	NA	NA	NA	NA	NA	NA	NA	NA	NA	NA	-0.203	NA	NA	NA	NA	NA	NA	NA	NA
ENSG00000127914	AKAP9	NA	NA	NA	NA	NA	NA	NA	NA	0.147	NA	-0.095	NA	NA	NA	NA	NA	NA	NA	NA	NA	NA	NA	NA	0.197	NA	0.138	NA	NA	NA	NA	NA	NA	NA	NA	-0.07	NA	NA	0.386	0.815	NA	NA	NA	-0.346	NA	NA	0.113	NA	NA	0.111
ENSG00000142208	AKT1	-0.128	-0.151	NA	NA	0.632	0.115	NA	NA	NA	0.157	0.175	0.075	NA	NA	NA	NA	NA	NA	NA	0.085	NA	NA	0.345	0.094	NA	0.066	0.071	NA	0.061	NA	NA	0.089	NA	NA	0.098	0.141	-0.266	0.132	0.136	0.079	0.06	NA	0.138	0.128	0.15	0.281	NA	NA	0.139
ENSG00000204673	AKT1S1	NA	NA	NA	NA	NA	NA	NA	NA	NA	-0.504	NA	NA	NA	NA	NA	NA	NA	NA	NA	NA	NA	NA	NA	NA	0.091	NA	NA	0.25	NA	0.628	NA	NA	NA	-0.173	NA	NA	NA	NA	NA	NA	NA	NA	0.371	NA	NA	NA	NA	NA	0.431
ENSG00000108602	ALDH3A1	1.802	1.545	1.927	NA	NA	NA	NA	NA	-1.622	1.74	NA	1.324	NA	NA	NA	NA	-1.635	NA	NA	-1.055	NA	0.911	NA	0.411	NA	-0.426	2	0.896	NA	NA	NA	NA	NA	1.628	1.446	NA	1.712	NA	NA	-0.607	-0.669	2	NA	NA	0.191	0.475	NA	NA	NA
ENSG00000253710	ALG11	-0.221	-0.175	-0.199	-0.181	-0.25	-0.17	NA	NA	NA	-0.214	-0.23	NA	NA	NA	NA	NA	NA	NA	NA	-0.289	0.273	0.454	-0.261	-0.246	-0.229	-0.232	-0.242	-0.245	-0.249	NA	NA	-0.368	-0.23	-0.233	-0.259	-0.296	-0.239	-0.34	-0.386	-0.378	-0.354	-0.279	-0.319	-0.312	-0.192	-0.264	-0.303	-0.277	NA
ENSG00000120697	ALG5	-0.058	-0.096	NA	NA	NA	-0.066	NA	NA	-0.141	0.287	-0.946	-0.134	NA	NA	NA	NA	NA	NA	NA	-0.079	-0.122	0.176	NA	-0.09	NA	-0.102	NA	-0.103	0.314	NA	NA	-0.132	NA	-0.235	0.068	NA	NA	NA	NA	NA	0.242	NA	NA	-0.122	-0.179	-0.09	NA	NA	NA
ENSG00000159063	ALG8	0.12	NA	0.152	-0.096	NA	-0.106	0.219	0.281	-0.359	0.363	0.319	0.265	0.24	0.17	-0.229	-0.307	0.279	0.22	-0.337	-0.155	-0.216	-0.24	0.119	NA	0.111	0.127	0.12	0.1	NA	NA	NA	NA	NA	0.296	0.121	0.17	-0.149	0.248	-0.13	0.093	0.087	NA	0.161	NA	0.144	0.146	NA	NA	-0.196
ENSG00000167772	ANGPTL4	NA	NA	NA	NA	NA	0.413	NA	NA	NA	NA	NA	NA	NA	NA	-2	-2	NA	NA	NA	NA	0.209	-2	NA	NA	0.632	0.448	0.519	0.453	NA	NA	NA	NA	NA	-2	0.471	NA	NA	NA	1.022	0.621	0.567	NA	NA	0.801	NA	0.342	NA	NA	NA
ENSG00000177119	ANO6	NA	NA	0.067	-0.564	NA	-0.298	NA	NA	NA	NA	NA	NA	NA	NA	NA	NA	NA	NA	NA	NA	-0.264	NA	NA	NA	-0.277	NA	-0.312	NA	NA	NA	NA	NA	NA	-0.157	NA	-1.278	-0.178	NA	NA	NA	-0.271	NA	NA	NA	0.376	-0.147	NA	NA	NA
ENSG00000166825	ANPEP	0.367	-0.659	-0.616	-0.617	NA	-0.382	NA	NA	1.721	NA	NA	NA	NA	NA	NA	NA	NA	NA	NA	NA	0.145	NA	-0.933	0.691	-1.104	-0.462	-1.015	-1.293	-0.749	NA	NA	-0.868	NA	-0.615	0.394	NA	NA	NA	NA	0.314	0.28	NA	-0.62	-0.432	NA	-0.222	NA	NA	-0.662
ENSG00000183020	AP2A2	-0.101	NA	NA	NA	-0.209	-0.159	0.158	0.14	0.131	-0.12	-0.124	-0.205	NA	NA	-0.165	0.125	0.108	NA	NA	-0.139	-0.066	NA	0.358	NA	0.104	-0.14	-0.13	NA	NA	NA	NA	NA	-0.179	0.351	-0.13	NA	0.175	-0.146	NA	0.14	0.104	0.542	NA	NA	0.266	0.437	NA	NA	NA
ENSG00000161203	AP2M1	0.066	NA	NA	NA	NA	0.056	-0.419	NA	NA	NA	NA	NA	NA	NA	NA	NA	NA	NA	NA	NA	-0.15	NA	0.052	-0.105	NA	-0.069	0.087	0.059	0.116	NA	NA	NA	NA	-0.165	NA	NA	NA	0.142	NA	-0.145	-0.042	NA	-0.094	NA	NA	NA	NA	NA	-0.086
ENSG00000132842	AP3B1	0.264	-0.114	-0.187	0.087	NA	-0.058	NA	NA	NA	NA	NA	NA	NA	NA	NA	NA	NA	NA	NA	NA	0.14	NA	-0.099	-0.117	-0.187	NA	-0.072	NA	-0.349	NA	-0.34	0.085	NA	-0.11	NA	NA	NA	NA	NA	NA	NA	NA	-0.293	NA	0.136	0.092	NA	NA	0.162
ENSG00000165527	ARF6	NA	NA	NA	NA	NA	NA	NA	NA	NA	NA	NA	NA	NA	NA	NA	NA	NA	NA	-0.298	NA	-0.094	NA	NA	NA	NA	NA	NA	NA	NA	NA	NA	-0.092	0.491	NA	NA	NA	0.125	NA	NA	-0.061	NA	NA	NA	NA	NA	NA	NA	NA	NA
ENSG00000177917	ARL6IP6	-0.071	-0.137	NA	-0.22	NA	-0.112	NA	NA	-0.223	0.153	0.194	NA	NA	NA	NA	NA	-0.167	NA	NA	-0.151	NA	NA	-0.178	NA	NA	NA	NA	-0.199	NA	NA	NA	-0.146	NA	-0.24	-0.107	NA	NA	-0.218	-0.271	NA	NA	NA	NA	NA	0.099	-0.205	NA	NA	NA
ENSG00000130707	ASS1	NA	NA	NA	-0.253	NA	0.726	NA	NA	NA	NA	NA	0.293	-0.28	NA	NA	-0.361	-2	NA	NA	NA	-0.253	NA	NA	NA	0.276	-0.849	NA	NA	NA	NA	NA	0.15	NA	NA	-0.341	NA	0.193	NA	NA	-0.422	-0.419	NA	0.684	NA	0.721	NA	NA	NA	NA
ENSG00000107669	ATE1	0.103	0.131	NA	0.139	0.155	0.165	NA	NA	-0.277	0.104	0.085	NA	NA	NA	NA	NA	NA	NA	NA	0.079	0.082	NA	0.111	0.133	0.146	0.072	0.103	0.251	0.313	NA	NA	0.1	NA	0.437	0.088	NA	-0.597	NA	NA	0.115	-0.059	NA	NA	0.115	0.118	0.241	NA	NA	-0.214
ENSG00000126775	ATG14	0.165	0.141	0.204	NA	NA	0.107	0.227	0.204	0.156	0.162	0.122	0.165	0.189	0.306	0.269	0.207	0.342	0.141	NA	0.138	NA	NA	0.12	0.104	0.102	NA	0.111	NA	NA	NA	NA	0.091	NA	NA	0.195	-0.951	0.175	0.19	0.192	0.109	0.092	NA	NA	0.182	0.138	0.144	NA	NA	NA
ENSG00000133657	ATP13A3	NA	NA	-0.602	-0.239	-1.43	-0.091	NA	NA	NA	NA	NA	NA	NA	NA	NA	NA	-0.231	NA	NA	NA	-0.187	0.12	NA	NA	NA	NA	-0.113	-0.33	-0.525	NA	NA	NA	NA	NA	-0.163	NA	NA	NA	NA	NA	NA	NA	NA	NA	NA	-0.216	NA	NA	1.037
ENSG00000143153	ATP1B1	0.449	0.426	-0.456	-0.72	-0.652	-0.471	NA	NA	0.344	0.142	0.179	0.278	0.273	NA	NA	0.33	0.408	-0.277	NA	-0.331	0.64	-2	-0.913	0.423	0.311	0.451	0.376	0.338	NA	NA	NA	0.383	-0.391	0.469	0.477	NA	0.373	0.383	NA	0.389	0.303	NA	-0.571	-0.323	0.311	0.21	NA	NA	0.684
ENSG00000167283	ATP5L	NA	NA	NA	NA	NA	0.108	NA	NA	NA	NA	NA	NA	NA	NA	NA	NA	NA	NA	NA	NA	NA	NA	NA	NA	NA	NA	NA	NA	NA	NA	NA	NA	NA	NA	-0.035	NA	NA	NA	NA	-0.06	NA	NA	NA	NA	NA	NA	NA	NA	0.081
ENSG00000071553	ATP6AP1	0.066	NA	NA	NA	-0.666	0.055	NA	NA	0.106	NA	NA	0.133	0.087	NA	NA	NA	NA	NA	NA	NA	0.06	NA	-0.176	-0.143	NA	NA	0.113	NA	NA	NA	NA	NA	-0.537	-0.098	0.103	NA	NA	0.899	NA	-0.066	0.038	NA	NA	NA	NA	NA	NA	NA	-0.084
ENSG00000114573	ATP6V1A	NA	NA	NA	NA	NA	0.084	NA	NA	NA	NA	NA	-0.068	NA	NA	NA	NA	NA	-0.303	NA	NA	-0.063	NA	0.107	0.071	0.073	NA	NA	NA	-0.093	NA	NA	NA	-0.587	-0.137	0.117	NA	0.124	-0.152	NA	0.051	0.049	NA	NA	NA	NA	0.071	NA	NA	NA
ENSG00000166170	BAG5	0.166	NA	0.146	NA	NA	-0.113	NA	0.124	NA	0.085	0.087	NA	NA	0.094	0.106	NA	NA	NA	NA	-0.435	0.054	0.169	0.114	0.106	-0.094	0.101	-0.056	NA	NA	NA	0.143	-0.179	NA	0.109	NA	0.266	0.147	0.095	NA	0.092	0.085	NA	NA	0.116	0.062	-0.052	NA	NA	0.107
ENSG00000103507	BCKDK	NA	0.104	NA	NA	NA	NA	NA	1.027	NA	NA	NA	0.094	NA	NA	NA	NA	NA	NA	NA	NA	NA	NA	NA	NA	NA	0.093	NA	NA	-0.315	NA	NA	NA	NA	0.105	NA	NA	-0.101	NA	NA	NA	0.081	NA	NA	NA	0.28	NA	NA	-1.433	0.143
ENSG00000069399	BCL3	NA	-0.664	NA	NA	NA	NA	NA	NA	NA	NA	NA	NA	NA	NA	NA	NA	NA	NA	NA	NA	NA	NA	NA	NA	NA	NA	NA	NA	NA	NA	NA	NA	NA	NA	NA	NA	NA	NA	NA	0.207	NA	NA	NA	NA	-0.259	NA	NA	NA	NA
ENSG00000074582	BCS1L	0.065	NA	NA	NA	NA	0.189	NA	NA	NA	0.099	NA	NA	NA	NA	NA	NA	NA	NA	NA	0.126	NA	NA	NA	NA	0.317	NA	NA	NA	NA	NA	NA	NA	NA	NA	0.068	NA	-0.333	NA	NA	-0.074	0.072	NA	-0.092	NA	NA	-0.087	NA	NA	NA
ENSG00000126581	BECN1	0.143	0.114	NA	0.12	0.13	NA	NA	NA	NA	NA	NA	NA	NA	NA	NA	NA	NA	NA	NA	0.149	0.193	0.14	0.248	NA	NA	0.222	NA	NA	NA	NA	NA	0.128	NA	NA	0.101	NA	0.129	NA	0.178	0.181	0.153	NA	0.153	0.149	-0.119	0.122	NA	NA	0.211
ENSG00000023445	BIRC3	0.476	NA	NA	NA	NA	0.178	NA	NA	NA	NA	NA	NA	NA	NA	NA	NA	NA	NA	NA	0.368	0.77	NA	NA	NA	NA	0.312	0.189	NA	NA	NA	NA	0.328	NA	0.278	0.154	NA	NA	0.884	NA	0.854	0.939	NA	NA	NA	NA	0.422	NA	NA	0.26
ENSG00000125845	BMP2	NA	NA	NA	NA	NA	NA	NA	NA	NA	NA	NA	NA	NA	NA	NA	NA	NA	-0.781	NA	NA	-0.43	NA	NA	NA	NA	NA	NA	-1.523	NA	NA	NA	NA	NA	NA	NA	NA	NA	NA	NA	NA	NA	NA	NA	NA	NA	NA	NA	NA	0.622
ENSG00000172331	BPGM	-0.081	NA	NA	-0.141	NA	-0.121	NA	NA	NA	NA	NA	NA	NA	NA	NA	NA	NA	NA	NA	NA	-0.118	NA	NA	NA	-0.282	0.34	-0.155	-0.228	0.491	NA	NA	-0.165	NA	0.138	-0.476	NA	NA	NA	NA	0.104	0.086	NA	NA	NA	0.145	0.372	NA	NA	NA
ENSG00000204256	BRD2	-0.038	-0.149	NA	0.348	NA	0.054	NA	0.341	NA	-0.238	-0.123	0.438	0.31	0.396	NA	-0.215	NA	NA	-0.178	NA	-0.038	NA	-0.181	-0.069	NA	NA	-0.071	NA	NA	NA	NA	-0.138	NA	NA	0.038	NA	NA	NA	NA	-0.098	NA	NA	NA	NA	NA	-0.153	NA	NA	NA
ENSG00000141867	BRD4	-0.037	NA	NA	NA	NA	NA	NA	NA	NA	NA	NA	NA	NA	NA	NA	NA	NA	NA	NA	NA	NA	NA	NA	NA	NA	NA	NA	NA	NA	NA	NA	NA	NA	NA	-0.119	NA	NA	NA	NA	NA	NA	NA	NA	NA	NA	NA	NA	NA	0.068
ENSG00000172270	BSG	NA	-0.141	NA	0.159	-0.128	0.092	NA	NA	NA	1.516	NA	NA	NA	NA	0.741	-1.564	-2	NA	NA	NA	0.058	0.669	-0.862	-0.272	NA	0.258	-0.123	0.275	0.36	NA	NA	0.165	NA	-0.17	-0.123	-0.408	NA	-0.283	-0.176	0.338	0.259	NA	NA	NA	-0.105	0.184	-0.405	NA	-0.588
ENSG00000136261	BZW2	-0.133	NA	NA	NA	NA	-0.145	NA	NA	-0.238	NA	NA	NA	NA	NA	NA	NA	NA	NA	NA	NA	-0.155	1.708	NA	NA	NA	NA	-0.071	-0.529	NA	NA	NA	NA	NA	0.233	-0.141	NA	NA	NA	NA	NA	-0.08	NA	0.253	NA	0.223	0.136	NA	NA	-0.126
ENSG00000166920	C15orf48	NA	1.653	NA	NA	NA	-1.481	NA	NA	NA	-2	NA	NA	NA	NA	NA	NA	NA	NA	NA	NA	NA	NA	NA	NA	NA	NA	NA	NA	NA	NA	NA	-0.878	2	NA	-1.855	NA	NA	NA	NA	-1.994	-1.045	NA	NA	-2	-0.241	2	NA	NA	-2
ENSG00000164008	C1orf50	-0.094	NA	-0.104	0.2	-0.195	-0.149	-0.363	0.406	0.373	0.418	0.488	-0.427	0.426	0.35	0.301	-0.347	-0.416	-0.34	0.309	-0.11	-0.089	0.1	0.186	-0.32	-0.234	-0.094	0.162	-0.268	-0.21	-0.295	NA	-0.177	NA	0.151	-0.232	0.21	NA	-0.286	-0.251	0.13	-0.134	-0.282	-0.216	-0.129	-0.141	-0.205	-0.243	NA	-0.246
ENSG00000173918	C1QTNF1	-0.182	0.216	NA	-0.285	0.35	0.239	NA	NA	-1.872	NA	NA	NA	NA	NA	2	NA	-0.451	NA	NA	NA	0.702	NA	-0.331	-0.339	NA	0.285	NA	-0.273	NA	NA	NA	-0.684	NA	0.446	0.185	NA	NA	0.407	NA	0.316	0.606	NA	NA	NA	NA	0.247	NA	NA	NA
ENSG00000159403	C1R	NA	NA	NA	NA	NA	NA	NA	NA	NA	NA	NA	NA	NA	NA	NA	NA	NA	NA	NA	NA	NA	NA	NA	NA	NA	NA	NA	NA	NA	NA	NA	NA	NA	NA	NA	NA	NA	0.755	NA	NA	NA	NA	-0.842	NA	NA	NA	NA	NA	0.312
ENSG00000182326	C1S	NA	NA	NA	NA	NA	NA	NA	NA	NA	-0.345	NA	NA	NA	NA	NA	NA	NA	NA	NA	NA	NA	NA	NA	NA	NA	NA	NA	NA	NA	NA	NA	NA	NA	NA	NA	NA	NA	NA	NA	NA	-0.16	NA	NA	NA	NA	NA	NA	NA	NA
ENSG00000125730	C3	NA	0.203	NA	NA	NA	NA	NA	NA	NA	-2	NA	NA	-2	NA	NA	NA	NA	NA	NA	NA	NA	1.019	NA	NA	NA	NA	0.314	NA	NA	NA	NA	NA	NA	-0.882	NA	NA	1.108	NA	NA	NA	-1.299	NA	NA	NA	NA	NA	NA	NA	NA
ENSG00000181577	C6orf223	NA	NA	NA	NA	NA	NA	NA	NA	NA	NA	NA	NA	NA	NA	NA	NA	NA	NA	NA	NA	NA	NA	NA	NA	NA	NA	1.131	-2	NA	NA	NA	-0.656	NA	NA	NA	NA	NA	NA	NA	NA	NA	NA	NA	NA	NA	-2	NA	NA	-0.602
ENSG00000176907	C8orf4	NA	NA	-1.05	NA	NA	NA	NA	NA	NA	NA	NA	NA	NA	NA	NA	NA	NA	NA	NA	NA	-0.797	NA	NA	NA	NA	NA	-0.367	-0.704	NA	NA	NA	NA	NA	NA	0.247	1.674	-0.495	NA	1.282	NA	NA	NA	NA	NA	0.366	NA	NA	NA	-1.407
ENSG00000110104	CCDC86	-0.248	-0.2	NA	NA	NA	NA	NA	NA	-0.183	NA	NA	0.192	NA	-0.253	-0.234	-0.207	-0.446	NA	-0.331	-0.182	-0.101	NA	NA	-0.175	NA	-0.106	0.096	-0.224	-0.234	NA	NA	0.123	NA	-0.147	-0.172	NA	NA	NA	NA	0.25	0.228	0.493	-0.655	NA	NA	NA	NA	NA	NA
ENSG00000136861	CDK5RAP2	-0.153	0.142	NA	0.634	NA	0.224	NA	NA	0.616	-0.28	-0.128	NA	NA	NA	NA	-0.373	0.986	NA	NA	0.101	-0.097	0.221	-0.112	-0.158	-0.166	-0.175	-0.216	0.208	0.242	NA	0.415	-0.203	NA	NA	0.155	NA	-0.201	0.268	-0.514	0.177	0.079	NA	NA	-0.212	0.223	0.186	NA	NA	NA
ENSG00000115163	CENPA	-1.204	1.185	NA	NA	NA	-2	NA	NA	NA	NA	NA	NA	NA	NA	NA	NA	NA	NA	NA	2	NA	NA	NA	NA	NA	NA	NA	NA	-2	NA	NA	NA	NA	NA	-2	NA	NA	NA	NA	NA	NA	NA	NA	NA	0.658	NA	NA	NA	NA
ENSG00000117724	CENPF	NA	NA	NA	0.739	NA	NA	NA	NA	NA	NA	NA	NA	NA	NA	NA	NA	NA	NA	NA	-0.713	NA	NA	NA	NA	NA	-0.098	NA	NA	NA	NA	NA	NA	NA	0.686	NA	NA	NA	NA	NA	NA	0.191	2	NA	NA	-0.614	NA	NA	NA	1.02
ENSG00000154240	CEP112	-0.697	-0.149	NA	-0.551	NA	-0.335	NA	NA	-1.836	NA	NA	NA	NA	NA	NA	-0.201	NA	NA	NA	NA	NA	NA	NA	NA	NA	NA	-0.516	NA	NA	-0.816	-0.414	-0.403	NA	-0.681	NA	NA	NA	NA	NA	NA	-0.509	NA	NA	NA	-0.085	-0.106	NA	NA	NA
ENSG00000174799	CEP135	NA	-0.255	NA	NA	NA	-0.273	NA	NA	NA	NA	NA	NA	NA	NA	NA	0.324	NA	NA	NA	-0.267	NA	NA	NA	NA	NA	NA	NA	NA	NA	NA	NA	NA	NA	NA	-0.307	NA	NA	NA	-0.166	0.344	0.39	NA	NA	NA	-0.224	-0.252	NA	NA	NA
ENSG00000126001	CEP250	0.245	-0.135	NA	0.137	NA	0.275	NA	NA	0.521	NA	NA	NA	0.16	0.793	1.273	0.471	0.622	NA	NA	0.455	0.128	NA	NA	0.117	NA	0.211	0.277	0.304	NA	NA	NA	0.326	0.233	0.077	0.281	NA	1.046	NA	NA	0.281	0.318	-0.115	NA	0.153	0.182	0.134	NA	NA	NA
ENSG00000135837	CEP350	NA	NA	-0.116	NA	NA	NA	NA	NA	NA	NA	NA	NA	NA	NA	NA	NA	NA	NA	NA	-0.374	-0.052	NA	NA	NA	NA	NA	NA	NA	NA	NA	NA	NA	NA	-0.483	NA	NA	NA	NA	NA	NA	NA	NA	NA	-0.092	0.085	NA	NA	NA	NA
ENSG00000011523	CEP68	-0.212	-0.297	-0.26	-0.262	-0.274	-0.287	NA	NA	NA	NA	NA	NA	NA	NA	NA	NA	NA	NA	NA	-0.134	-0.23	NA	-0.325	-0.2	-0.275	-0.164	-0.293	-0.392	-0.364	NA	-0.265	-0.213	NA	-0.258	-0.149	-0.279	-0.286	NA	NA	-0.144	-0.166	NA	-0.153	-0.235	-0.256	-0.132	NA	NA	-0.459
ENSG00000243649	CFB	NA	NA	NA	-0.35	NA	-0.313	NA	NA	NA	NA	-0.567	NA	NA	NA	NA	NA	0.671	NA	NA	NA	NA	NA	NA	NA	NA	NA	NA	NA	NA	NA	NA	-1.371	NA	0.329	NA	NA	NA	NA	NA	-0.627	-0.541	NA	NA	NA	NA	NA	NA	NA	NA
ENSG00000130724	CHMP2A	-0.041	NA	NA	0.04	NA	-0.034	NA	NA	NA	0.097	-0.105	NA	NA	NA	NA	NA	NA	NA	NA	NA	-0.042	NA	0.055	-0.191	NA	NA	NA	NA	NA	NA	NA	NA	NA	0.051	0.045	0.115	NA	0.371	NA	0.102	-0.046	NA	-0.378	NA	NA	0.174	NA	NA	NA
ENSG00000123989	CHPF	NA	NA	NA	0.17	NA	-0.382	NA	NA	0.372	NA	NA	NA	NA	NA	NA	NA	NA	NA	NA	NA	0.114	0.559	-1.215	-0.144	NA	NA	NA	NA	NA	NA	NA	NA	NA	NA	NA	NA	NA	NA	NA	0.128	-0.127	NA	NA	NA	-0.136	NA	NA	NA	NA
ENSG00000033100	CHPF2	-0.063	-0.462	NA	-0.083	NA	-0.086	NA	NA	-0.231	NA	NA	-0.133	NA	NA	NA	0.208	-0.204	NA	NA	NA	-0.114	NA	NA	-0.12	NA	NA	NA	0.363	NA	NA	NA	-0.103	NA	0.344	0.166	NA	NA	-0.133	NA	0.093	NA	NA	-0.083	NA	-0.121	-0.095	NA	NA	-0.109
ENSG00000175040	CHST2	-0.528	-0.419	-0.541	NA	NA	-0.259	NA	NA	NA	NA	NA	NA	NA	NA	NA	NA	NA	NA	NA	-0.217	-0.201	NA	NA	NA	0.368	NA	-0.828	-0.355	-0.249	NA	NA	-0.213	2	-0.516	-0.555	NA	-0.599	NA	NA	0.401	-0.355	NA	NA	NA	-0.372	0.289	NA	NA	-0.3
ENSG00000277972	CISD3	-0.151	-0.126	NA	-0.121	NA	-0.126	NA	NA	-0.133	NA	NA	-0.133	-0.07	NA	NA	-0.166	-0.146	NA	NA	-0.412	-0.445	NA	-0.11	0.09	-0.43	-0.077	-0.107	-0.463	-0.481	NA	NA	-0.241	NA	-0.124	-0.132	NA	-0.119	-0.128	NA	-0.125	-0.164	NA	NA	-0.086	-0.112	-0.086	-1.526	NA	NA
ENSG00000122966	CIT	NA	NA	NA	NA	2	-0.353	NA	NA	NA	NA	NA	NA	NA	NA	NA	NA	NA	NA	NA	NA	NA	-0.56	NA	NA	NA	NA	NA	-1.657	NA	NA	NA	NA	-0.583	0.446	0.324	NA	NA	NA	NA	-0.212	-0.192	NA	NA	NA	-0.475	-0.442	NA	NA	NA
ENSG00000121940	CLCC1	0.12	0.123	NA	0.097	NA	0.093	NA	0.296	0.195	0.24	NA	0.112	NA	NA	0.22	0.146	NA	NA	NA	0.119	0.148	NA	0.122	0.14	NA	-0.104	0.14	0.131	0.13	NA	NA	0.136	NA	0.192	0.144	0.127	0.1	0.174	NA	0.121	0.175	NA	NA	0.26	0.127	0.08	NA	NA	NA
ENSG00000115295	CLIP4	-0.094	NA	NA	NA	NA	-0.137	NA	NA	NA	NA	NA	-0.179	NA	NA	NA	NA	NA	0.214	NA	NA	NA	NA	NA	0.484	NA	0.246	NA	-0.465	NA	NA	NA	-0.139	NA	NA	NA	NA	-0.206	0.111	NA	0.102	NA	NA	NA	NA	-0.331	NA	NA	NA	0.165
ENSG00000119397	CNTRL	-0.112	NA	0.298	NA	NA	-0.06	NA	NA	NA	NA	NA	-0.132	NA	-0.205	NA	-0.151	NA	-0.281	NA	NA	NA	NA	0.087	NA	-0.087	NA	NA	NA	-0.105	NA	NA	NA	NA	NA	NA	NA	NA	NA	NA	NA	-0.084	-0.06	NA	NA	-0.087	-0.284	NA	NA	0.131
ENSG00000142156	COL6A1	0.189	0.213	-0.199	0.425	NA	0.36	NA	0.466	0.312	-0.346	-0.463	0.462	0.598	0.473	-0.381	0.407	0.378	NA	1.026	0.231	-0.101	NA	0.16	NA	0.216	0.16	0.199	0.139	0.139	NA	NA	-0.146	0.292	0.155	0.275	NA	-0.195	-0.381	NA	0.196	0.172	NA	-0.623	NA	0.179	0.224	NA	NA	-0.357
ENSG00000130309	COLGALT1	NA	0.192	NA	-0.267	0.336	-0.159	NA	NA	NA	NA	NA	NA	NA	NA	NA	NA	NA	NA	NA	NA	-0.165	NA	-0.106	-0.073	-0.08	-0.066	-0.074	NA	NA	NA	-0.164	0.09	NA	-0.086	-0.087	NA	NA	NA	NA	0.077	-0.051	NA	NA	NA	-0.071	NA	NA	NA	-0.2
ENSG00000093010	COMT	-0.496	-0.505	-0.154	-0.529	-0.79	-0.536	NA	NA	NA	-0.521	-0.572	-0.241	NA	NA	NA	NA	NA	NA	NA	-0.563	-0.494	0.251	-0.613	0.128	-0.617	-0.289	-0.582	-0.533	-0.361	NA	-0.357	-0.346	NA	-0.867	-0.515	NA	0.221	-0.475	NA	0.127	0.084	0.214	-0.156	NA	0.105	0.111	NA	NA	-0.139
ENSG00000123815	COQ8B	-0.067	0.141	-0.203	NA	NA	NA	NA	NA	NA	-0.207	-0.218	NA	NA	NA	0.756	NA	NA	NA	NA	NA	-0.084	NA	0.13	-0.091	NA	0.091	NA	NA	-0.298	NA	-1.004	-0.085	-0.241	-0.189	-0.227	-0.177	0.147	NA	NA	-0.137	-0.154	NA	NA	-0.127	0.141	0.334	NA	NA	-0.187
ENSG00000140577	CRTC3	0.285	0.253	NA	0.457	NA	0.401	NA	0.21	NA	-0.132	-0.141	NA	0.154	NA	0.242	NA	NA	NA	NA	0.27	-0.176	NA	NA	NA	NA	-0.101	NA	0.354	NA	NA	NA	0.109	NA	-0.234	0.246	NA	0.15	NA	NA	0.084	0.094	-0.311	NA	-0.31	-0.099	-0.072	NA	NA	0.207
ENSG00000009307	CSDE1	NA	-0.193	NA	NA	NA	NA	NA	NA	NA	NA	NA	NA	NA	NA	NA	NA	NA	NA	NA	-0.066	NA	NA	NA	NA	NA	0.083	NA	NA	-0.04	NA	NA	NA	NA	-0.155	0.133	NA	NA	NA	0.203	-0.28	NA	NA	NA	0.21	NA	0.152	NA	NA	-0.051
ENSG00000164400	CSF2	NA	NA	NA	NA	NA	NA	NA	NA	NA	NA	NA	NA	NA	NA	NA	NA	NA	NA	NA	NA	NA	NA	NA	NA	NA	NA	NA	NA	NA	NA	NA	NA	NA	NA	NA	NA	NA	NA	NA	NA	NA	NA	NA	NA	NA	NA	NA	NA	NA
ENSG00000108342	CSF3	-0.926	NA	NA	NA	NA	NA	NA	NA	NA	NA	NA	NA	NA	NA	NA	NA	NA	NA	NA	NA	NA	NA	NA	NA	NA	NA	NA	NA	NA	NA	NA	NA	NA	0.67	-0.835	NA	NA	NA	NA	NA	-1.09	NA	-1.314	NA	NA	0.505	NA	NA	NA
ENSG00000147408	CSGALNACT1	0.485	0.362	0.861	0.569	NA	0.312	0.52	0.586	0.758	0.459	0.41	0.615	0.503	0.496	0.429	0.755	0.733	0.473	NA	0.56	-1.786	NA	0.511	0.432	0.338	0.37	0.326	0.35	0.436	0.758	NA	0.314	0.487	0.456	0.705	-0.626	0.664	0.792	0.82	0.484	0.467	0.661	0.772	0.497	0.456	0.822	NA	NA	1.304
ENSG00000070770	CSNK2A2	0.088	0.048	NA	NA	-0.259	0.101	NA	NA	NA	-0.508	NA	NA	NA	NA	NA	NA	NA	NA	NA	0.062	0.136	0.284	NA	0.077	NA	0.101	NA	NA	NA	NA	NA	0.073	NA	NA	NA	NA	NA	0.331	NA	0.185	0.124	NA	0.12	NA	NA	0.063	NA	NA	NA
ENSG00000204435	CSNK2B	-0.038	-0.07	NA	-0.153	NA	NA	NA	NA	-0.082	0.061	NA	NA	NA	NA	NA	-0.089	NA	NA	NA	-0.216	0.032	NA	-0.079	NA	-0.085	0.082	-0.094	-0.108	0.136	NA	NA	-0.207	NA	-0.08	NA	NA	-0.088	NA	-0.306	-0.041	NA	NA	NA	NA	NA	-0.206	NA	NA	-0.054
ENSG00000064601	CTSA	NA	-0.107	NA	NA	NA	0.086	NA	NA	NA	0.202	0.233	0.096	NA	NA	NA	NA	NA	NA	NA	NA	-0.251	NA	NA	NA	NA	0.093	0.074	0.095	0.093	NA	NA	NA	NA	NA	0.097	NA	NA	NA	NA	0.113	0.09	NA	NA	NA	NA	NA	NA	NA	-0.486
ENSG00000164733	CTSB	0.299	0.331	NA	0.353	-0.237	0.4	NA	NA	0.213	-1.338	-0.114	-0.115	-0.173	-0.181	NA	-0.222	0.282	NA	NA	0.232	-0.568	NA	0.32	0.253	0.376	0.329	0.346	0.367	0.277	NA	NA	-0.181	NA	0.204	0.223	NA	-0.289	0.348	0.479	0.253	0.277	NA	0.263	0.291	0.24	0.241	NA	NA	-0.349
ENSG00000109861	CTSC	-0.355	0.28	NA	0.296	NA	0.236	NA	NA	NA	NA	NA	-0.586	0.341	NA	NA	0.476	0.439	NA	NA	0.221	-1.099	NA	-0.237	NA	0.185	0.395	0.282	0.457	0.463	NA	0.539	-0.421	0.591	NA	-0.154	NA	0.262	NA	NA	NA	NA	NA	0.363	NA	1.456	0.647	NA	NA	0.642
ENSG00000117984	CTSD	NA	-0.25	NA	NA	NA	-0.179	NA	NA	0.874	1.415	NA	NA	-2	-0.164	NA	NA	NA	NA	NA	NA	0.105	NA	NA	NA	NA	0.247	NA	NA	NA	NA	-0.522	NA	NA	-0.308	NA	NA	-0.341	NA	NA	NA	0.131	NA	NA	-0.261	0.16	-0.075	NA	NA	NA
ENSG00000196188	CTSE	NA	NA	NA	NA	NA	NA	NA	NA	NA	NA	NA	NA	NA	NA	NA	NA	NA	NA	NA	NA	NA	NA	NA	NA	NA	NA	NA	NA	NA	NA	NA	-0.507	NA	NA	NA	NA	NA	NA	NA	NA	NA	2	NA	-0.755	NA	-1.986	NA	NA	1.454
ENSG00000174080	CTSF	0.233	0.212	0.387	0.473	0.393	0.466	NA	NA	0.266	0.174	0.172	0.173	0.202	0.241	0.182	0.174	0.251	NA	NA	0.16	0.605	NA	0.299	0.308	0.414	0.35	0.472	0.216	0.301	NA	-0.752	0.274	NA	0.119	0.165	NA	0.218	-0.336	0.24	0.233	0.22	0.381	0.265	0.209	NA	0.24	NA	NA	0.562
ENSG00000100448	CTSG	-0.43	NA	NA	NA	NA	NA	NA	NA	NA	NA	NA	NA	NA	NA	NA	NA	NA	NA	NA	NA	NA	NA	NA	-0.722	NA	-0.537	-0.527	NA	NA	NA	NA	NA	NA	NA	NA	NA	NA	NA	NA	-0.589	0.613	NA	NA	NA	NA	NA	NA	NA	-0.966
ENSG00000103811	CTSH	1.082	0.942	-1.148	-1.323	-1.297	-1.412	NA	0.876	0.902	-0.797	0.591	0.674	0.808	-0.964	0.879	-0.794	0.864	0.753	0.841	0.973	1.393	0.726	0.719	-0.928	1.018	-0.432	0.954	-1.399	-0.993	NA	0.598	-1.136	-1.392	0.609	0.84	-0.615	-0.978	-0.671	-0.713	0.564	0.554	-0.889	0.503	-0.894	-0.629	-1.393	1.272	NA	-1.033
ENSG00000143387	CTSK	NA	0.419	0.29	-0.378	-0.699	NA	NA	NA	-0.341	-0.593	-0.672	NA	NA	-0.268	-0.291	-0.241	NA	NA	NA	NA	-0.821	NA	NA	NA	NA	NA	NA	0.569	0.552	NA	-0.445	0.366	NA	0.244	0.171	0.37	0.279	-0.361	NA	NA	0.219	NA	0.296	NA	0.282	0.167	NA	NA	-0.546
ENSG00000135047	CTSL	-0.156	NA	NA	-0.167	1.228	-0.096	NA	-0.184	NA	NA	NA	1.478	NA	NA	NA	NA	NA	0.623	NA	NA	-0.138	NA	NA	-0.205	NA	NA	-0.129	NA	NA	NA	NA	-0.232	NA	NA	-0.171	NA	0.178	NA	NA	-0.342	-0.176	NA	NA	NA	NA	0.388	NA	2	-0.311
ENSG00000256043	CTSO	-0.127	-0.173	-0.147	-0.179	0.207	-0.247	-0.243	NA	-0.296	NA	NA	-0.2	-0.289	-0.256	-0.266	-0.415	-0.28	-0.5	NA	-0.121	-0.342	NA	-0.272	-0.263	-0.188	-0.225	0.231	-0.201	-0.247	NA	NA	-0.13	NA	-0.157	0.107	NA	0.167	-1.564	-0.207	-0.081	-0.072	-2	-0.179	-0.331	-0.209	-0.174	-0.414	NA	-0.146
ENSG00000163131	CTSS	-0.759	-0.699	0.494	-0.712	-0.38	-0.82	NA	0.387	-0.737	0.665	0.823	0.534	0.298	0.397	NA	NA	-0.282	NA	NA	0.388	0.812	0.448	-0.769	-0.651	0.389	0.417	0.417	0.436	0.367	NA	0.668	-0.54	-0.462	0.466	-0.724	0.511	0.479	-0.433	0.612	0.345	0.373	0.361	-0.378	0.476	0.693	0.745	NA	-0.74	-0.304
ENSG00000136943	CTSV	0.555	NA	NA	2	NA	NA	NA	0.76	-0.536	-2	0.845	-0.802	0.599	NA	NA	-1.699	-0.869	-0.569	NA	NA	0.518	NA	NA	NA	NA	NA	NA	NA	NA	NA	NA	NA	NA	NA	NA	NA	NA	-0.561	NA	-0.724	0.763	NA	NA	NA	-2	0.438	NA	NA	NA
ENSG00000172543	CTSW	1.412	2	2	2	2	1.991	NA	NA	NA	NA	NA	-1.091	NA	-1.178	1.235	-1.349	1.921	1.666	NA	1.852	1.129	1.912	2	2	2	2	2	1.648	-0.677	1.747	-1.67	1.904	2	1.151	1.916	1.876	2	2	2	1.793	-1.623	2	2	2	0.339	2	2	2	1.384
ENSG00000101160	CTSZ	0.047	0.164	-0.415	NA	NA	0.123	NA	NA	NA	NA	NA	NA	NA	0.209	NA	NA	NA	NA	NA	NA	0.248	NA	0.139	NA	0.126	0.144	0.112	0.208	0.182	NA	NA	0.106	NA	0.226	0.118	NA	-0.118	-0.253	NA	0.112	NA	-0.599	-0.491	NA	NA	0.117	NA	NA	-0.523
ENSG00000108094	CUL2	-0.141	NA	NA	NA	NA	NA	NA	NA	NA	NA	NA	0.061	NA	NA	NA	NA	NA	NA	NA	-0.138	-0.077	NA	NA	NA	NA	NA	NA	NA	NA	NA	NA	NA	NA	-0.035	NA	NA	NA	NA	NA	0.063	-0.077	NA	NA	-0.082	-0.076	NA	NA	NA	-0.12
ENSG00000153015	CWC27	NA	-0.235	NA	NA	NA	NA	NA	NA	NA	NA	NA	NA	NA	1.318	NA	NA	0.665	NA	NA	NA	-0.19	NA	NA	NA	-0.469	NA	NA	NA	NA	NA	NA	NA	NA	0.076	NA	NA	NA	NA	NA	NA	NA	NA	0.102	NA	0.206	NA	NA	NA	NA
ENSG00000163739	CXCL1	NA	NA	NA	1.029	NA	2	NA	NA	NA	NA	NA	NA	NA	NA	NA	NA	NA	NA	NA	NA	NA	NA	NA	NA	NA	NA	0.911	1.485	-1.119	NA	NA	NA	NA	NA	NA	NA	NA	NA	NA	NA	-2	NA	NA	NA	NA	NA	NA	NA	-0.39
ENSG00000161921	CXCL16	-0.201	-0.512	NA	NA	NA	-0.229	NA	0.388	-0.234	0.45	0.398	NA	-0.233	0.362	NA	0.352	0.442	NA	NA	-0.237	-0.855	NA	NA	NA	NA	-0.141	0.277	-0.295	-0.475	NA	NA	-0.272	NA	NA	-0.185	0.425	-0.349	NA	NA	-0.157	-0.145	0.62	NA	NA	NA	-0.179	NA	NA	-0.51
ENSG00000081041	CXCL2	NA	NA	NA	NA	NA	0.578	NA	NA	NA	NA	NA	2	NA	NA	NA	NA	NA	NA	NA	NA	NA	NA	NA	NA	NA	NA	NA	-0.402	0.828	NA	NA	NA	NA	0.958	0.497	NA	NA	-2	NA	NA	NA	NA	NA	NA	NA	0.314	NA	NA	NA
ENSG00000163735	CXCL5	NA	NA	1.817	NA	NA	-0.666	NA	NA	NA	NA	NA	NA	NA	NA	NA	NA	NA	NA	NA	NA	NA	2	NA	-1.433	NA	NA	NA	NA	NA	NA	NA	NA	1.955	NA	NA	NA	NA	NA	NA	NA	0.75	NA	-0.953	NA	1.853	NA	NA	NA	-1.381
ENSG00000169429	CXCL8	1.16	NA	NA	NA	NA	-2	NA	NA	NA	NA	-1.027	NA	NA	NA	NA	NA	NA	NA	NA	NA	-1.545	NA	NA	NA	NA	0.916	NA	-2	NA	NA	NA	NA	NA	NA	1.658	NA	NA	NA	NA	NA	NA	NA	-2	NA	NA	-1.448	NA	NA	1.33
ENSG00000103018	CYB5B	0.252	NA	NA	NA	NA	NA	NA	NA	NA	NA	NA	NA	NA	NA	NA	NA	0.236	NA	NA	NA	-0.093	NA	-0.06	NA	NA	0.076	NA	NA	NA	NA	NA	-0.067	NA	-0.074	-0.04	NA	0.291	-0.161	NA	-0.107	-0.094	NA	-0.085	NA	-0.152	-0.041	NA	NA	-0.103
ENSG00000100243	CYB5R3	-0.142	0.181	NA	-0.123	NA	0.19	NA	-0.249	-0.288	-0.237	-0.185	-0.237	-0.211	-0.224	-0.249	-0.268	-1.346	NA	NA	-0.149	-0.213	NA	NA	-0.106	0.154	0.196	0.153	-0.159	0.244	NA	-0.268	-0.195	0.164	0.21	-0.171	NA	-0.27	-0.118	NA	-0.164	-0.184	-0.237	-0.12	0.174	0.127	0.206	NA	NA	-0.283
ENSG00000186529	CYP4F3	NA	NA	NA	NA	NA	NA	NA	-1.243	-2	NA	-1.323	-1.624	-1.471	-1.893	-1.77	-2	-1.853	-2	-1.718	NA	NA	NA	NA	-0.646	-0.869	0.361	-0.735	NA	NA	NA	-0.377	NA	-1.032	NA	-0.803	NA	NA	-1.082	NA	-0.324	-0.307	NA	NA	NA	-1.076	NA	NA	NA	-0.319
ENSG00000105516	DBP	NA	NA	NA	NA	NA	NA	NA	NA	NA	NA	NA	0.876	NA	NA	NA	NA	0.454	NA	NA	NA	0.199	NA	NA	NA	NA	1.076	NA	NA	NA	NA	NA	NA	NA	NA	NA	NA	NA	NA	NA	NA	NA	NA	NA	NA	NA	-0.197	NA	NA	NA
ENSG00000136485	DCAF7	-0.051	0.15	0.195	0.164	NA	0.132	NA	NA	NA	0.218	0.209	NA	0.22	NA	0.212	NA	0.383	NA	NA	NA	0.056	NA	0.17	NA	0.075	0.186	0.065	NA	NA	NA	NA	0.112	NA	NA	0.206	NA	NA	NA	NA	0.308	0.272	NA	NA	-0.064	0.108	0.097	NA	NA	NA
ENSG00000172992	DCAKD	-0.231	-0.161	-0.17	0.206	0.208	0.253	NA	0.223	0.162	0.348	0.347	0.261	0.231	-0.184	-0.195	NA	NA	-0.262	NA	0.287	0.17	NA	0.322	0.309	0.341	0.445	0.304	0.163	0.307	NA	NA	0.235	-0.367	-0.355	0.241	-0.183	0.169	NA	0.268	0.354	0.338	0.298	0.249	-0.273	-0.054	0.263	0.22	0.35	0.291
ENSG00000179958	DCTPP1	0.127	NA	NA	NA	NA	NA	NA	NA	NA	NA	NA	NA	NA	NA	NA	NA	NA	0.617	NA	NA	NA	NA	NA	NA	NA	NA	NA	NA	-0.179	NA	NA	NA	NA	-0.13	-0.058	NA	NA	0.124	NA	NA	NA	NA	-0.2	NA	NA	NA	NA	NA	NA
ENSG00000178105	DDX10	NA	NA	NA	0.082	NA	0.137	NA	NA	0.783	0.589	NA	0.731	1.03	NA	NA	NA	NA	NA	NA	NA	0.105	NA	NA	0.415	0.149	NA	NA	0.191	NA	NA	NA	NA	NA	0.105	-0.263	NA	NA	-0.335	NA	0.131	NA	NA	0.136	NA	NA	0.114	NA	NA	0.119
ENSG00000165732	DDX21	-0.175	NA	NA	NA	NA	NA	NA	0.293	NA	NA	NA	NA	NA	NA	NA	NA	NA	NA	NA	NA	NA	NA	NA	NA	NA	NA	0.152	NA	NA	NA	NA	NA	NA	NA	NA	NA	NA	NA	NA	NA	NA	NA	NA	NA	NA	NA	NA	NA	NA
ENSG00000155792	DEPTOR	0.242	-0.634	-0.318	NA	NA	-1.173	NA	-2	NA	0.294	-0.413	NA	0.345	NA	NA	NA	NA	-0.534	NA	NA	0.31	NA	0.668	0.397	1.184	-0.419	-1.131	-0.508	0.21	NA	-0.429	-0.572	NA	-0.278	0.196	NA	-0.671	0.321	NA	-0.23	-0.227	NA	-2	-0.366	NA	0.126	NA	NA	-2
ENSG00000007923	DNAJC11	NA	NA	NA	NA	0.226	-0.066	NA	NA	NA	NA	NA	NA	NA	NA	NA	NA	NA	NA	NA	0.059	NA	NA	NA	NA	NA	-0.138	NA	NA	NA	NA	NA	NA	NA	NA	NA	NA	NA	NA	0.138	NA	NA	NA	NA	NA	0.067	NA	NA	NA	NA
ENSG00000205981	DNAJC19	0.235	NA	NA	NA	NA	0.172	NA	NA	NA	NA	NA	NA	NA	NA	-0.356	NA	NA	NA	NA	NA	0.187	NA	NA	0.184	0.264	0.329	0.29	NA	NA	NA	NA	0.308	NA	0.26	NA	NA	NA	NA	NA	0.218	NA	NA	0.109	NA	0.555	0.306	NA	NA	NA
ENSG00000130816	DNMT1	NA	NA	NA	NA	NA	NA	NA	NA	NA	NA	NA	NA	NA	NA	NA	NA	NA	NA	NA	NA	NA	NA	NA	NA	NA	NA	NA	NA	NA	NA	NA	NA	NA	-0.128	-0.103	NA	NA	NA	NA	NA	0.074	NA	NA	NA	-0.151	NA	NA	NA	NA
ENSG00000117543	DPH5	0.102	NA	NA	NA	NA	NA	NA	NA	NA	NA	NA	NA	NA	NA	NA	NA	NA	NA	NA	NA	NA	NA	NA	NA	NA	0.279	NA	NA	NA	NA	NA	NA	NA	-0.291	NA	NA	NA	NA	NA	-0.086	NA	NA	0.196	NA	NA	NA	NA	NA	NA
ENSG00000197635	DPP4	NA	NA	1.54	0.974	NA	NA	NA	NA	NA	NA	NA	0.406	NA	NA	NA	NA	NA	NA	NA	NA	0.526	NA	NA	0.357	NA	NA	NA	NA	NA	NA	NA	0.858	NA	NA	NA	NA	NA	NA	NA	NA	NA	NA	NA	NA	NA	0.384	NA	NA	NA
ENSG00000173852	DPY19L1	-0.155	-0.127	-0.26	NA	0.218	-0.119	NA	NA	0.254	-0.419	0.265	0.221	0.237	NA	NA	0.253	0.243	NA	NA	-0.129	0.294	NA	NA	-0.149	NA	0.203	-0.124	-0.187	NA	NA	NA	-0.149	NA	-0.163	-0.111	NA	NA	0.18	NA	-0.216	-0.242	NA	0.231	NA	0.147	-0.096	NA	NA	-0.399
ENSG00000136048	DRAM1	0.16	0.181	-0.479	-0.381	NA	-0.325	NA	NA	NA	NA	NA	-0.282	NA	-0.786	NA	-0.966	NA	NA	NA	NA	-0.335	0.566	-0.36	-0.247	-0.226	-0.621	-0.339	-0.796	-1.244	NA	NA	-0.352	NA	-0.801	-0.727	NA	-0.672	NA	-0.512	0.16	0.179	NA	0.146	-0.383	NA	-1.109	NA	NA	0.355
ENSG00000140279	DUOX2	-2	NA	NA	0.947	2	0.537	NA	NA	NA	0.562	-0.393	NA	NA	NA	NA	-0.768	NA	NA	NA	NA	NA	-2	NA	NA	NA	-0.535	NA	2	1.427	NA	NA	-0.775	NA	NA	-2	NA	NA	NA	NA	-0.451	-0.53	-2	NA	NA	-1.157	0.161	NA	NA	NA
ENSG00000143507	DUSP10	NA	NA	NA	-0.26	NA	-0.205	NA	NA	0.256	1.046	NA	NA	NA	NA	NA	NA	NA	NA	NA	NA	0.139	NA	NA	NA	NA	NA	NA	NA	NA	NA	NA	NA	NA	NA	-0.277	NA	NA	NA	NA	-0.205	NA	-2	NA	-0.729	NA	-0.302	NA	NA	NA
ENSG00000130159	ECSIT	-0.171	0.264	NA	-0.221	NA	-0.296	NA	NA	NA	NA	NA	NA	NA	0.339	NA	NA	NA	NA	NA	-0.106	0.277	NA	NA	-0.144	-0.259	NA	-0.225	NA	-0.167	NA	NA	-0.202	NA	-0.159	-0.173	NA	-0.123	NA	NA	-0.136	-0.152	NA	NA	NA	-0.244	-0.151	NA	NA	NA
ENSG00000116406	EDEM3	-0.16	-0.165	-0.197	-0.224	-0.212	-0.2	NA	NA	-0.118	NA	-0.1	-0.201	-0.319	NA	0.752	-0.136	-0.682	NA	NA	-0.147	-0.103	-0.345	-0.193	-0.202	-0.2	-0.144	-0.179	-0.168	-0.149	NA	-0.199	-0.21	NA	-0.165	-0.196	-0.171	-0.176	-0.155	-0.159	-0.128	-0.154	0.227	-0.17	-0.193	-0.13	-0.171	-0.291	-0.215	-0.155
ENSG00000078401	EDN1	NA	-2	NA	NA	NA	NA	NA	NA	NA	NA	NA	NA	NA	NA	NA	NA	NA	NA	NA	NA	0.484	NA	NA	NA	NA	NA	NA	NA	NA	NA	NA	NA	NA	NA	1.236	NA	NA	0.505	NA	NA	-1.371	NA	NA	NA	NA	NA	NA	NA	NA
ENSG00000169242	EFNA1	-0.444	NA	NA	-0.224	NA	0.339	NA	NA	-0.32	0.301	0.268	0.337	NA	-0.283	0.32	0.51	0.27	0.39	NA	NA	NA	NA	NA	NA	NA	0.187	0.218	-0.179	0.231	NA	NA	-0.223	NA	NA	NA	NA	NA	NA	NA	0.158	0.105	NA	NA	NA	NA	-0.149	NA	NA	0.966
ENSG00000135930	EIF4E2	-0.038	NA	NA	0.058	NA	0.138	NA	NA	0.101	NA	NA	0.093	NA	NA	NA	NA	NA	NA	NA	NA	NA	NA	0.079	0.28	NA	NA	0.05	-0.483	-0.466	NA	NA	0.1	NA	-0.298	NA	NA	NA	0.267	NA	NA	NA	NA	NA	NA	NA	NA	NA	NA	NA
ENSG00000106682	EIF4H	NA	NA	NA	NA	NA	NA	NA	NA	NA	NA	NA	NA	NA	NA	NA	NA	0.121	NA	NA	NA	0.045	NA	NA	NA	NA	NA	NA	NA	NA	NA	NA	NA	NA	NA	-0.19	NA	NA	NA	NA	NA	0.159	NA	NA	NA	NA	-0.133	NA	NA	0.097
ENSG00000132507	EIF5A	-0.17	-0.2	-0.168	-0.221	-0.219	-0.182	-0.19	-0.22	-0.147	-0.149	-0.189	-0.188	-0.203	-0.18	-0.164	-0.185	-0.173	-0.228	-0.256	-0.184	-0.257	-0.172	-0.198	-0.239	-0.18	-0.216	-0.208	-0.222	-0.218	-0.303	-0.214	-0.193	-0.216	-0.212	-0.157	-0.116	-0.2	-0.14	-0.219	-0.249	-0.252	-0.252	-0.205	-0.224	-0.18	-0.195	-0.181	NA	-0.112
ENSG00000103363	ELOB	NA	NA	NA	NA	NA	NA	NA	-0.497	NA	NA	NA	0.057	NA	NA	NA	NA	NA	NA	NA	NA	NA	NA	NA	NA	NA	-0.255	NA	NA	NA	NA	NA	NA	NA	NA	NA	NA	NA	NA	NA	0.041	-0.053	NA	NA	NA	NA	-0.1	NA	NA	NA
ENSG00000154582	ELOC	NA	0.084	NA	NA	NA	NA	NA	NA	NA	NA	NA	NA	NA	NA	NA	NA	NA	NA	NA	0.217	-0.184	NA	NA	0.416	NA	NA	NA	NA	-0.216	NA	0.209	NA	NA	-0.142	NA	NA	-0.142	NA	NA	NA	NA	NA	NA	NA	NA	NA	NA	NA	NA
ENSG00000127463	EMC1	-0.216	-0.171	-0.236	-0.257	-0.244	-0.291	-0.25	-0.222	-0.293	-0.188	-0.223	-0.232	-0.242	-0.241	-0.203	-0.291	-0.265	-0.165	-0.228	-0.192	-0.213	-0.18	-0.235	-0.183	-0.228	-0.147	-0.238	-0.158	-0.22	NA	-0.17	-0.175	-0.199	-0.205	-0.23	-0.193	-0.184	-0.204	-0.207	-0.158	-0.19	-0.239	-0.163	-0.223	-0.249	-0.219	-0.24	-0.209	-0.173
ENSG00000116106	EPHA4	-0.207	NA	NA	NA	2	0.493	NA	NA	-0.197	-0.156	-0.158	NA	NA	NA	NA	NA	-0.342	NA	NA	NA	0.333	NA	0.565	NA	0.596	0.725	0.423	NA	NA	NA	NA	NA	-0.36	NA	-0.199	NA	NA	NA	NA	NA	NA	NA	NA	0.259	0.294	0.244	NA	NA	-0.524
ENSG00000133106	EPSTI1	NA	-0.331	-2	NA	NA	0.771	-0.553	NA	2	NA	NA	NA	NA	NA	NA	NA	NA	NA	NA	-0.306	0.699	-0.478	NA	0.269	NA	0.602	NA	NA	2	NA	1.137	-0.256	NA	-0.245	0.293	NA	NA	0.8	NA	-0.523	-0.369	NA	NA	NA	NA	-0.295	-0.693	NA	-0.743
ENSG00000082805	ERC1	-0.097	NA	0.215	0.144	NA	0.158	NA	-0.198	NA	NA	NA	NA	NA	NA	NA	-0.319	NA	NA	NA	NA	-0.194	-1.103	-0.106	NA	0.148	NA	0.114	NA	NA	NA	NA	-0.078	NA	0.088	0.417	NA	-0.126	NA	NA	-0.103	-0.083	NA	-0.447	0.143	-0.076	NA	NA	NA	-0.188
ENSG00000113719	ERGIC1	-0.132	0.124	NA	-0.137	-0.175	-0.125	NA	NA	0.093	NA	NA	NA	NA	NA	NA	0.153	NA	0.162	NA	-0.144	-0.083	NA	NA	0.164	NA	0.088	-0.094	-0.102	-0.093	NA	NA	0.121	0.126	-0.142	-0.115	NA	NA	NA	NA	0.107	0.118	NA	NA	NA	0.093	NA	NA	NA	NA
ENSG00000068912	ERLEC1	-0.319	0.346	NA	-0.228	NA	-0.309	NA	NA	NA	NA	NA	NA	0.101	NA	NA	1.133	NA	NA	NA	-0.377	NA	NA	-0.428	-0.329	-0.386	0.062	-0.365	NA	-0.114	NA	NA	NA	NA	NA	-0.312	NA	NA	NA	NA	-0.283	-0.344	NA	-1.897	NA	0.067	-0.244	NA	NA	-0.407
ENSG00000099219	ERMP1	0.28	0.201	NA	-0.244	NA	0.315	NA	NA	0.386	-0.149	-0.087	-0.238	0.316	0.376	NA	-0.342	0.442	0.591	NA	0.305	0.596	NA	0.373	0.276	0.247	0.141	0.31	0.43	0.311	NA	0.57	0.308	NA	0.264	0.363	NA	0.45	NA	-0.263	0.269	0.309	NA	-0.272	0.249	-0.138	-0.222	NA	NA	-0.553
ENSG00000086619	ERO1B	0.223	0.337	0.379	0.293	0.277	0.25	0.292	0.317	0.259	0.415	0.161	0.279	0.296	0.348	0.245	-0.29	-0.392	0.336	NA	0.201	0.497	NA	0.24	0.188	0.271	0.153	0.282	-0.307	-0.289	NA	0.497	0.226	NA	0.395	0.187	0.185	NA	-0.284	0.18	-0.126	0.108	0.211	0.202	NA	-0.428	-0.248	NA	NA	0.112
ENSG00000023318	ERP44	0.045	NA	NA	NA	NA	NA	NA	NA	NA	NA	NA	NA	NA	-0.112	NA	NA	NA	NA	NA	NA	NA	NA	NA	NA	NA	NA	NA	NA	NA	NA	NA	NA	NA	-0.057	NA	NA	NA	NA	NA	-0.246	NA	NA	NA	NA	-0.086	NA	NA	NA	NA
ENSG00000140374	ETFA	-0.128	-0.178	NA	NA	NA	-0.108	NA	0.376	0.114	0.124	-0.353	0.116	NA	NA	NA	NA	NA	-0.214	NA	NA	0.079	NA	NA	0.076	0.43	0.091	-0.069	-0.097	NA	NA	NA	-0.076	NA	0.104	0.114	NA	-0.149	0.102	-0.113	0.139	-0.129	NA	0.163	NA	-0.195	-0.072	NA	NA	0.373
ENSG00000130713	EXOSC2	NA	NA	NA	NA	NA	-0.334	NA	NA	0.117	NA	NA	0.127	NA	NA	NA	-0.327	NA	NA	NA	NA	0.11	NA	NA	NA	-0.116	-0.245	0.298	NA	NA	NA	0.468	NA	NA	-0.352	-0.256	NA	NA	NA	NA	NA	-0.187	NA	NA	NA	NA	0.066	NA	NA	0.263
ENSG00000107371	EXOSC3	NA	NA	0.189	NA	NA	NA	NA	NA	-0.204	NA	NA	0.22	-0.189	NA	NA	0.294	0.273	NA	NA	NA	-0.098	-0.096	NA	NA	NA	NA	-0.067	-0.105	NA	NA	NA	NA	NA	-0.163	NA	NA	NA	-0.117	NA	NA	NA	NA	NA	NA	-0.085	-0.071	NA	NA	-0.096
ENSG00000077348	EXOSC5	NA	NA	0.168	-0.184	NA	-0.139	NA	NA	NA	-0.262	-0.281	0.165	-0.244	-0.172	-0.162	NA	NA	NA	NA	NA	NA	-0.368	0.152	NA	-0.114	0.257	0.148	0.219	-0.302	NA	NA	-0.181	NA	-0.244	NA	NA	-0.156	NA	NA	NA	-0.289	NA	NA	-0.131	-0.379	-0.144	NA	NA	NA
ENSG00000120699	EXOSC8	0.06	-0.067	NA	NA	0.171	NA	NA	NA	NA	0.219	0.185	NA	NA	NA	NA	-0.215	0.165	NA	NA	-0.238	-0.061	NA	0.141	0.115	0.183	0.075	0.105	NA	0.16	NA	NA	NA	NA	NA	0.119	0.172	NA	0.203	NA	0.111	0.077	0.172	0.17	NA	NA	0.175	NA	NA	0.129
ENSG00000164251	F2RL1	-0.803	-0.886	-0.828	-1.189	-1.01	-1.106	-0.871	-1.294	0.646	NA	NA	-1.165	-1.213	NA	NA	-0.62	-1.11	-1.074	NA	-0.723	-1.698	NA	0.841	2	-1.143	0.745	1.241	-0.475	-0.744	NA	-1.138	0.42	NA	NA	-0.511	NA	NA	NA	NA	0.194	0.247	NA	0.687	NA	0.408	-0.1	NA	NA	-1.284
ENSG00000141699	FAM134C	0.234	-0.176	NA	0.078	NA	0.073	NA	NA	NA	NA	NA	NA	NA	-0.41	NA	NA	NA	NA	NA	NA	-0.263	NA	NA	NA	NA	-0.068	NA	-0.335	NA	NA	NA	-0.382	NA	0.138	NA	-0.49	0.203	NA	NA	-0.122	-0.332	NA	NA	NA	NA	-0.265	NA	NA	0.404
ENSG00000114023	FAM162A	-0.109	0.115	NA	-0.092	NA	-0.102	1.322	NA	NA	1.979	NA	NA	1.192	NA	NA	NA	NA	NA	NA	-0.085	-0.102	1.348	NA	NA	NA	-0.194	-0.074	0.264	0.378	NA	NA	-0.123	NA	0.246	NA	NA	-0.387	NA	NA	-0.163	-0.17	NA	-0.12	NA	NA	-0.084	NA	NA	NA
ENSG00000197872	FAM49A	0.209	0.356	0.459	0.279	NA	0.281	NA	NA	NA	NA	NA	-0.204	NA	NA	NA	NA	NA	NA	NA	NA	0.784	NA	NA	NA	NA	-0.219	0.384	0.24	NA	NA	NA	0.411	NA	0.376	0.202	NA	NA	NA	NA	NA	0.161	NA	NA	NA	-0.409	0.159	NA	NA	NA
ENSG00000137414	FAM8A1	0.099	NA	NA	0.119	NA	0.123	NA	NA	0.173	NA	NA	NA	NA	0.156	NA	NA	-0.763	NA	NA	0.097	0.071	NA	0.14	0.283	0.126	NA	0.129	0.08	0.101	NA	NA	NA	NA	-0.245	0.108	NA	NA	0.155	0.17	0.091	0.148	NA	NA	NA	0.126	0.094	NA	NA	0.166
ENSG00000119812	FAM98A	NA	NA	0.186	0.137	NA	NA	NA	NA	NA	0.691	NA	NA	NA	NA	NA	NA	NA	NA	NA	NA	NA	NA	NA	NA	NA	NA	NA	0.139	NA	NA	NA	0.123	NA	0.136	0.14	0.381	NA	NA	NA	0.142	0.182	NA	0.158	NA	0.094	0.065	NA	NA	NA
ENSG00000064763	FAR2	-0.158	-0.285	NA	-0.559	-1.867	NA	NA	NA	NA	0.578	0.73	NA	NA	NA	NA	NA	NA	NA	NA	-0.22	-0.163	NA	NA	NA	NA	NA	0.288	NA	NA	NA	NA	0.261	NA	NA	-0.125	NA	NA	NA	NA	NA	-0.194	NA	NA	0.526	NA	0.295	NA	NA	NA
ENSG00000215251	FASTKD5	-0.241	NA	0.184	NA	NA	-0.107	NA	NA	NA	NA	NA	-0.152	-0.201	NA	NA	-0.223	NA	-0.249	NA	0.164	-0.104	NA	NA	-0.158	-0.138	-0.099	0.168	-0.196	-0.17	NA	NA	NA	NA	0.16	0.217	NA	NA	NA	NA	NA	0.112	NA	NA	-0.131	-0.134	-0.136	NA	NA	NA
ENSG00000140092	FBLN5	-0.141	NA	NA	NA	NA	-0.128	NA	NA	NA	NA	-0.482	-0.25	-0.506	NA	NA	1.611	NA	NA	NA	NA	-0.162	-0.8	NA	0.787	NA	NA	NA	NA	0.658	NA	-2	NA	NA	-0.134	NA	NA	NA	NA	NA	-0.224	0.124	NA	NA	0.208	0.49	NA	-2	NA	-0.764
ENSG00000166147	FBN1	NA	-0.48	NA	NA	NA	NA	NA	NA	NA	NA	-0.666	NA	NA	NA	NA	NA	NA	NA	NA	NA	-0.285	NA	NA	NA	NA	0.346	NA	NA	-0.708	NA	NA	NA	NA	0.667	NA	NA	NA	NA	NA	NA	NA	NA	-0.464	NA	0.136	-0.166	NA	2	-1.515
ENSG00000138829	FBN2	2	2	1.453	2	2	2	NA	NA	NA	NA	NA	0.867	1.381	NA	0.896	1.047	1.425	2	1.751	2	2	NA	1.491	0.821	0.972	1.41	0.507	-1.761	-1.589	NA	NA	2	NA	NA	1.238	2	NA	NA	0.861	-1.192	1.401	NA	1.878	NA	NA	2	0.898	0.894	1.519
ENSG00000127452	FBXL12	0.058	NA	-0.722	NA	NA	NA	NA	NA	NA	NA	1.207	NA	NA	NA	NA	NA	NA	NA	NA	NA	NA	NA	NA	0.237	NA	NA	NA	NA	NA	NA	NA	NA	NA	NA	NA	NA	-0.524	NA	NA	NA	0.269	NA	-0.097	NA	NA	0.07	NA	NA	-0.134
ENSG00000113578	FGF1	NA	NA	NA	0.285	NA	-0.388	NA	NA	NA	NA	NA	-1.402	NA	NA	NA	NA	0.175	-0.639	NA	NA	0.629	NA	0.434	NA	-0.275	NA	NA	-0.351	-0.338	NA	NA	NA	NA	-1.015	-0.783	NA	NA	NA	NA	-0.433	NA	NA	NA	NA	-2	-0.638	NA	NA	NA
ENSG00000213066	FGFR1OP	0.08	0.088	0.16	NA	NA	-0.068	NA	NA	NA	NA	NA	NA	NA	NA	NA	NA	NA	NA	NA	NA	0.224	0.263	0.121	-0.157	-0.227	0.077	0.119	NA	0.161	NA	NA	-0.081	0.241	0.107	0.071	NA	NA	NA	NA	0.115	0.09	NA	0.137	NA	NA	0.19	NA	NA	0.265
ENSG00000141756	FKBP10	-0.371	-0.378	NA	-0.471	NA	-0.435	1.048	NA	NA	NA	NA	NA	NA	NA	NA	NA	NA	NA	NA	-0.361	-0.338	NA	-0.359	NA	-0.352	-0.4	-0.442	-0.328	-0.353	NA	NA	-0.312	NA	-0.344	-0.254	NA	1.025	NA	NA	-0.386	-0.389	NA	NA	NA	-0.139	0.23	NA	NA	NA
ENSG00000119321	FKBP15	0.082	0.082	NA	NA	NA	0.062	NA	NA	0.1	NA	NA	0.093	0.113	NA	NA	NA	NA	NA	NA	NA	0.079	NA	0.094	0.106	0.076	0.046	0.087	NA	0.063	NA	NA	NA	NA	-0.192	0.085	NA	NA	NA	NA	0.088	0.06	NA	-0.173	NA	NA	0.068	NA	NA	-0.204
ENSG00000079150	FKBP7	0.298	0.301	0.346	0.329	0.359	0.294	NA	NA	NA	NA	NA	NA	NA	NA	NA	NA	NA	-0.445	NA	0.258	0.328	NA	0.218	0.211	0.273	0.158	0.22	0.289	0.33	NA	NA	0.293	NA	0.355	0.254	0.228	-0.271	0.252	NA	0.259	0.269	NA	0.268	0.28	NA	0.223	NA	NA	NA
ENSG00000175592	FOSL1	-1.38	NA	NA	NA	NA	NA	NA	NA	NA	NA	NA	NA	NA	-2	NA	NA	NA	NA	NA	NA	NA	NA	NA	NA	NA	NA	NA	NA	NA	NA	-2	NA	NA	NA	NA	NA	NA	NA	NA	NA	0.535	NA	NA	NA	NA	1.187	NA	NA	NA
ENSG00000150907	FOXO1	NA	NA	NA	NA	NA	0.126	NA	NA	NA	-0.5	NA	NA	NA	NA	NA	NA	NA	NA	NA	NA	0.275	0.909	NA	NA	NA	0.262	NA	NA	NA	NA	NA	NA	NA	NA	NA	NA	NA	NA	NA	-0.293	0.303	NA	0.358	NA	NA	NA	NA	NA	NA
ENSG00000100350	FOXRED2	0.537	0.463	1.033	0.782	1.08	0.728	NA	0.566	0.568	NA	0.297	0.583	0.614	0.625	0.723	0.562	0.531	0.635	0.727	0.482	0.528	NA	0.586	0.767	0.615	0.386	0.746	0.806	1.059	0.851	0.729	0.636	NA	-0.24	0.715	NA	0.79	1.12	0.785	0.296	0.449	0.791	NA	0.674	0.285	0.746	NA	NA	1.559
ENSG00000163820	FYCO1	-0.194	-0.199	-0.173	-0.235	NA	-0.179	NA	NA	-0.146	NA	0.324	NA	-0.194	NA	NA	-0.206	NA	NA	NA	-0.195	-0.267	-0.433	-0.136	-0.145	-0.176	-0.17	-0.13	-0.155	NA	NA	NA	-0.155	-0.371	0.45	-0.241	-0.237	NA	-0.214	-0.178	-0.152	-0.166	NA	-0.077	-0.149	NA	-0.182	NA	NA	-0.241
ENSG00000123689	G0S2	NA	NA	NA	NA	NA	NA	NA	NA	NA	-0.734	0.794	NA	NA	NA	NA	NA	NA	NA	NA	-2	-1.837	NA	NA	-1.067	NA	NA	NA	NA	-0.66	NA	NA	NA	NA	NA	NA	NA	-0.76	NA	NA	NA	NA	NA	NA	-0.981	-0.294	NA	NA	NA	NA
ENSG00000145907	G3BP1	NA	NA	NA	NA	NA	NA	NA	NA	NA	-0.171	-0.154	0.114	NA	NA	NA	NA	NA	NA	NA	NA	-0.055	NA	NA	NA	NA	NA	NA	-0.266	NA	NA	NA	NA	NA	NA	0.073	NA	NA	NA	NA	-0.18	0.068	NA	NA	NA	-0.062	0.081	NA	NA	NA
ENSG00000138757	G3BP2	-0.107	-0.089	NA	-0.122	NA	-0.093	NA	-0.107	-0.083	-0.108	-0.084	-0.111	NA	-0.111	NA	-0.117	-0.111	NA	NA	-0.101	-0.061	NA	-0.113	-0.091	-0.124	-0.106	-0.115	-0.147	-0.199	NA	-0.691	-0.123	NA	-0.209	-0.118	NA	-0.109	-0.238	NA	-0.117	-0.109	NA	-0.122	-0.107	NA	-0.083	NA	NA	NA
ENSG00000154451	GBP5	-0.232	-0.51	NA	NA	1.968	0.673	NA	-1.324	NA	NA	NA	NA	NA	NA	NA	-2	NA	NA	NA	NA	-2	NA	NA	NA	NA	-0.263	0.529	NA	NA	NA	NA	NA	NA	NA	-0.349	NA	-0.587	NA	-0.523	0.894	0.654	-0.592	-0.309	-0.389	NA	-0.433	NA	NA	NA
ENSG00000179562	GCC1	NA	NA	NA	NA	NA	NA	NA	NA	NA	NA	-0.101	NA	-0.402	NA	NA	NA	NA	NA	NA	-0.087	NA	NA	NA	NA	NA	0.076	NA	NA	0.464	NA	0.611	NA	NA	-0.116	-0.087	NA	NA	NA	NA	-0.074	-0.096	NA	NA	NA	-0.146	-0.072	NA	NA	NA
ENSG00000135968	GCC2	0.445	0.366	0.152	0.181	0.279	0.275	NA	1.621	NA	-0.698	-0.635	0.125	NA	NA	0.139	NA	NA	0.143	NA	0.39	0.183	NA	0.253	0.163	-0.25	0.352	0.235	0.23	0.24	NA	0.238	0.327	0.36	0.171	0.243	0.269	0.324	0.151	0.297	0.335	0.346	0.261	0.455	0.296	0.174	0.287	0.325	0.305	0.646
ENSG00000130513	GDF15	NA	NA	NA	NA	NA	0.775	NA	NA	NA	NA	NA	NA	NA	NA	NA	NA	NA	NA	NA	NA	0.379	NA	NA	NA	NA	NA	NA	NA	NA	NA	NA	NA	NA	NA	NA	NA	NA	NA	NA	1.572	NA	1.34	NA	1.92	NA	0.773	NA	NA	0.836
ENSG00000127554	GFER	NA	NA	NA	NA	NA	0.138	0.301	0.244	0.284	NA	NA	0.214	0.166	0.184	NA	0.198	0.289	NA	NA	NA	-0.094	NA	NA	NA	NA	0.185	NA	NA	NA	NA	NA	0.114	NA	-0.313	-0.048	NA	0.209	0.114	NA	0.272	0.276	NA	0.151	NA	0.334	0.112	NA	-0.796	0.159
ENSG00000115486	GGCX	0.145	0.163	0.143	0.244	0.146	0.208	0.307	0.259	0.17	0.355	0.393	0.283	0.252	0.218	0.263	0.225	0.16	0.228	NA	0.178	0.097	0.319	0.185	0.163	0.146	0.13	0.176	0.125	0.189	NA	NA	0.241	1.067	0.253	0.168	0.214	0.165	0.293	0.218	0.146	0.154	0.238	0.27	0.216	0.283	0.184	0.205	NA	0.379
ENSG00000137563	GGH	1.346	0.998	0.474	0.468	0.629	1.185	-0.297	0.568	-0.314	0.357	0.348	0.375	-0.288	0.491	NA	0.439	-0.33	0.563	NA	1.33	0.663	NA	0.552	0.878	0.472	0.441	0.547	0.467	-2	NA	-0.266	0.812	0.921	0.625	0.928	0.767	0.75	0.601	-0.552	0.578	0.516	0.563	NA	0.802	-0.165	0.691	0.906	0.955	0.594
ENSG00000165678	GHITM	0.123	0.154	NA	0.164	0.221	0.208	-2	-1.103	-0.423	-0.281	-0.323	NA	-0.35	NA	-1.271	-0.593	-0.941	-1.168	-2	-0.199	-0.182	NA	0.141	NA	0.285	0.06	0.207	-0.084	NA	NA	0.339	0.151	-2	0.361	0.153	0.408	0.198	-1.136	0.213	NA	0.044	NA	NA	NA	0.169	0.197	NA	NA	0.273
ENSG00000204120	GIGYF2	-0.05	NA	NA	-0.05	NA	-0.041	NA	NA	NA	NA	NA	-0.08	-0.108	-0.27	NA	NA	NA	NA	NA	-0.05	-0.044	NA	-0.24	NA	NA	0.059	0.062	NA	NA	-0.179	0.113	NA	NA	-0.052	-0.048	NA	NA	NA	NA	NA	0.087	NA	-0.091	NA	-0.072	0.069	NA	NA	NA
ENSG00000102393	GLA	0.68	0.802	1.324	0.865	-0.186	0.751	NA	NA	NA	0.245	NA	NA	NA	NA	NA	NA	NA	NA	NA	-0.203	0.697	-0.417	0.757	0.686	0.727	-0.649	0.815	1.006	1.238	NA	1.68	-0.432	1.134	-0.668	0.511	NA	1.313	0.193	0.88	0.872	0.896	-0.43	-0.43	1.128	0.754	1.024	NA	NA	-0.867
ENSG00000078369	GNB1	NA	0.044	0.352	-0.082	NA	0.146	NA	NA	NA	NA	NA	NA	NA	NA	NA	NA	NA	NA	NA	NA	NA	NA	-0.115	0.104	NA	NA	-0.146	-0.156	NA	-0.28	NA	NA	NA	0.118	-0.037	NA	0.132	NA	0.198	NA	NA	0.067	NA	0.129	NA	0.045	NA	NA	NA
ENSG00000174021	GNG5	0.143	0.34	NA	0.133	NA	0.116	NA	NA	NA	NA	NA	NA	NA	NA	NA	NA	NA	NA	0.558	0.172	0.178	NA	-0.508	NA	NA	NA	0.109	0.145	0.188	NA	NA	0.123	NA	0.346	0.142	NA	0.213	NA	NA	NA	NA	NA	NA	0.176	0.21	-0.107	NA	NA	0.163
ENSG00000167110	GOLGA2	-0.205	NA	NA	NA	NA	-0.062	NA	NA	NA	NA	NA	NA	NA	NA	NA	NA	NA	NA	NA	NA	-0.031	NA	NA	NA	NA	0.101	NA	NA	NA	NA	NA	NA	NA	NA	NA	NA	NA	NA	NA	0.1	0.089	NA	NA	NA	NA	NA	NA	NA	-0.24
ENSG00000090615	GOLGA3	-0.177	-0.182	-0.154	-0.261	0.282	-0.281	NA	NA	NA	NA	NA	NA	NA	NA	0.381	NA	NA	-0.551	NA	-0.167	0.263	-2	-0.22	-0.172	-0.246	-0.161	-0.241	0.249	-0.182	NA	NA	0.198	NA	-0.304	-0.161	NA	0.143	NA	-0.202	-0.153	0.146	-0.248	-0.123	0.178	0.113	-0.131	0.334	NA	-0.178
ENSG00000147533	GOLGA7	0.113	-0.259	NA	0.199	NA	0.158	0.773	NA	0.659	0.143	NA	0.356	0.318	0.938	-0.319	NA	0.71	NA	0.748	NA	NA	NA	NA	NA	0.132	0.119	NA	NA	NA	NA	NA	0.145	NA	NA	-0.043	0.379	0.128	NA	NA	0.054	0.078	NA	NA	-0.081	0.109	NA	NA	NA	-0.067
ENSG00000173230	GOLGB1	0.062	NA	NA	NA	NA	0.049	NA	NA	NA	NA	NA	NA	NA	NA	NA	NA	-0.125	NA	NA	NA	0.066	NA	NA	NA	NA	0.094	0.063	-0.073	0.075	NA	NA	-0.066	NA	0.165	0.074	NA	NA	NA	NA	NA	NA	NA	NA	NA	NA	-0.065	NA	NA	NA
ENSG00000114745	GORASP1	-0.285	-0.251	NA	-0.229	-0.301	-0.156	NA	NA	NA	NA	-0.309	NA	NA	NA	NA	0.486	NA	NA	NA	-0.225	-0.277	NA	-0.117	-0.175	NA	-0.264	-0.189	0.127	-0.231	NA	NA	-0.227	NA	-0.109	-0.141	NA	-0.165	NA	-0.329	-0.301	-0.257	NA	0.255	-0.251	NA	-0.166	NA	NA	-0.305
ENSG00000197858	GPAA1	NA	NA	NA	NA	NA	NA	-0.324	0.436	-0.246	0.219	NA	NA	0.19	0.248	-0.275	NA	NA	NA	NA	NA	NA	0.243	0.122	NA	-0.109	0.176	0.143	0.356	0.348	NA	NA	NA	NA	NA	-0.158	NA	NA	NA	NA	-0.198	-0.244	NA	0.116	NA	0.231	NA	NA	NA	0.143
ENSG00000233276	GPX1	-0.099	0.098	-0.112	-0.163	NA	-0.088	NA	-2	-0.297	-0.188	-0.184	0.224	-0.22	0.248	NA	0.386	-0.218	NA	0.77	NA	-0.17	NA	-0.077	-0.118	NA	-0.204	-0.065	-0.067	NA	NA	NA	-0.071	NA	0.119	-0.096	-0.451	-0.115	0.073	-0.124	-0.126	-0.159	0.141	NA	NA	NA	-0.153	NA	NA	NA
ENSG00000068400	GRIPAP1	0.044	NA	NA	-0.054	NA	-0.055	NA	NA	NA	NA	NA	NA	NA	NA	0.289	NA	-0.085	NA	NA	-0.059	-0.067	-0.086	NA	0.124	0.112	NA	-0.054	0.137	NA	NA	NA	NA	NA	-0.075	-0.036	NA	0.144	NA	NA	-0.04	0.036	NA	NA	0.057	0.067	0.066	NA	-0.163	NA
ENSG00000109519	GRPEL1	-0.154	0.206	NA	-0.115	-0.139	-0.179	NA	NA	0.15	-0.232	-0.239	-0.106	NA	NA	-0.222	NA	-0.16	0.255	NA	-0.097	-0.233	-0.212	-0.119	-0.114	-0.145	-0.114	-0.125	-0.124	NA	NA	NA	NA	NA	0.243	-0.137	NA	NA	-0.374	-0.109	-0.065	-0.116	NA	NA	NA	-0.245	-0.081	NA	-0.193	0.169
ENSG00000188342	GTF2F2	-0.142	-0.157	NA	NA	NA	-0.157	NA	NA	0.099	NA	0.13	NA	NA	NA	NA	NA	NA	NA	0.183	-0.188	NA	NA	0.099	-0.196	NA	-0.208	0.089	NA	-0.502	NA	NA	-0.184	NA	0.211	NA	NA	-0.192	NA	NA	-0.169	-0.162	NA	-0.207	NA	NA	-0.066	NA	NA	-0.558
ENSG00000113070	HBEGF	NA	0.887	NA	NA	NA	0.314	NA	NA	NA	NA	NA	NA	NA	NA	NA	NA	NA	NA	NA	NA	NA	NA	NA	NA	NA	NA	NA	NA	NA	NA	NA	NA	NA	-0.257	NA	NA	NA	NA	NA	NA	NA	NA	NA	NA	NA	NA	NA	NA	NA
ENSG00000196591	HDAC2	0.073	NA	NA	NA	NA	NA	NA	NA	0.097	0.337	0.15	NA	NA	NA	NA	NA	-0.264	NA	NA	NA	-0.103	NA	NA	NA	NA	NA	NA	NA	NA	NA	NA	NA	NA	0.068	NA	NA	NA	NA	NA	NA	NA	NA	NA	NA	NA	NA	0.362	NA	NA
ENSG00000155393	HEATR3	0.589	0.593	0.493	0.732	0.666	0.709	0.592	0.535	0.504	0.843	0.929	0.686	0.43	0.552	0.576	0.528	0.54	0.807	0.586	0.538	0.189	0.303	0.653	0.558	0.696	0.281	0.633	0.545	0.51	0.455	0.357	0.99	0.404	0.294	0.648	0.645	0.549	0.795	0.56	0.443	0.385	0.662	0.837	0.576	0.434	0.765	0.614	0.39	0.659
ENSG00000092148	HECTD1	NA	NA	NA	NA	NA	-0.077	NA	NA	NA	NA	NA	NA	NA	NA	NA	NA	NA	NA	NA	NA	NA	NA	NA	0.148	NA	NA	NA	NA	-0.129	NA	NA	NA	NA	NA	NA	NA	NA	NA	NA	0.189	NA	NA	NA	NA	NA	NA	NA	NA	-0.056
ENSG00000130589	HELZ2	0.555	0.811	NA	NA	NA	NA	2	NA	NA	NA	NA	NA	NA	NA	NA	2	NA	NA	NA	NA	0.584	NA	NA	-0.145	NA	NA	NA	NA	NA	NA	NA	NA	NA	NA	NA	NA	0.996	NA	NA	NA	NA	NA	NA	0.975	NA	NA	NA	NA	0.153
ENSG00000100292	HMOX1	NA	NA	NA	NA	NA	NA	NA	NA	NA	NA	NA	0.905	NA	NA	NA	NA	NA	NA	NA	-1.028	0.264	NA	NA	1.546	NA	-0.902	NA	NA	NA	NA	NA	NA	NA	NA	NA	NA	NA	NA	NA	0.474	0.603	NA	NA	NA	NA	NA	NA	NA	NA
ENSG00000134709	HOOK1	1.632	-1.078	NA	-1.554	NA	0.36	NA	NA	NA	NA	NA	NA	NA	NA	NA	NA	0.158	NA	NA	NA	NA	NA	NA	NA	-2	0.489	0.893	-0.855	-1.013	NA	NA	NA	NA	0.623	0.345	NA	NA	NA	NA	NA	NA	NA	-1.573	NA	NA	0.313	NA	NA	-1.257
ENSG00000153936	HS2ST1	-0.07	NA	NA	0.128	NA	-0.157	NA	-0.179	NA	0.19	NA	NA	0.145	-0.193	NA	NA	-0.145	0.332	NA	-0.171	-0.143	NA	NA	-0.227	-0.205	-0.17	-0.172	-0.197	NA	NA	-0.286	-0.139	NA	-0.229	-0.122	-0.895	-0.209	NA	-0.208	0.184	0.156	NA	-0.263	0.157	0.189	0.092	NA	NA	0.443
ENSG00000171004	HS6ST2	-0.498	-0.46	-0.543	NA	-1.119	NA	NA	NA	1.182	NA	NA	NA	NA	NA	NA	NA	NA	NA	NA	-0.516	NA	NA	-0.444	NA	-0.451	-2	NA	-0.976	-1.322	NA	NA	-0.465	NA	0.398	-0.561	NA	-1.361	NA	NA	-0.302	-0.397	-0.961	NA	NA	NA	NA	NA	NA	NA
ENSG00000230989	HSBP1	NA	NA	NA	0.15	NA	NA	NA	NA	NA	NA	NA	NA	NA	NA	NA	NA	NA	NA	NA	NA	NA	NA	NA	NA	NA	-0.08	-0.06	NA	0.072	NA	NA	NA	NA	-0.229	-0.105	NA	NA	NA	NA	-0.077	-0.057	-0.508	NA	NA	0.08	0.088	NA	NA	-0.094
ENSG00000149428	HYOU1	NA	NA	NA	NA	NA	NA	NA	NA	NA	NA	NA	NA	NA	NA	1.122	NA	NA	NA	NA	NA	NA	NA	NA	NA	NA	NA	NA	NA	NA	NA	NA	NA	NA	NA	NA	NA	NA	NA	NA	NA	NA	NA	-0.53	NA	0.086	NA	NA	NA	NA
ENSG00000090339	ICAM1	1.229	NA	NA	NA	NA	1.632	NA	NA	NA	NA	NA	NA	NA	NA	NA	NA	NA	NA	NA	NA	-0.192	NA	NA	NA	NA	NA	1.281	NA	1.906	NA	NA	NA	NA	NA	NA	NA	NA	NA	NA	1.736	NA	NA	NA	2	NA	NA	NA	NA	0.245
ENSG00000119912	IDE	NA	NA	NA	0.313	NA	NA	NA	NA	NA	0.086	NA	NA	NA	NA	NA	NA	NA	NA	NA	NA	0.115	NA	NA	NA	0.223	NA	-0.085	0.087	-0.192	NA	NA	NA	NA	0.179	-0.108	NA	NA	NA	NA	NA	-0.116	NA	NA	NA	NA	NA	NA	NA	NA
ENSG00000137331	IER3	-0.51	NA	1	-0.611	NA	-0.54	NA	NA	0.696	0.925	NA	NA	NA	NA	-0.685	NA	NA	NA	NA	NA	-0.332	NA	NA	NA	-0.429	0.707	-0.509	NA	-0.489	NA	NA	-0.382	NA	NA	-0.318	NA	NA	NA	NA	NA	0.309	NA	-1.033	NA	NA	0.842	NA	NA	-0.575
ENSG00000068079	IFI35	0.191	-0.171	NA	NA	NA	-0.287	2	NA	NA	-2	-0.556	NA	0.657	NA	NA	NA	-0.594	NA	NA	-0.284	-0.792	NA	-0.287	-0.213	-0.386	-0.755	-0.707	NA	NA	NA	NA	-0.625	1.155	-0.238	-0.23	NA	NA	NA	-0.956	-0.225	-0.754	-0.302	-0.686	NA	NA	-0.21	NA	2	-0.815
ENSG00000137965	IFI44	-0.224	-1.254	-0.39	NA	NA	0.62	NA	NA	1.49	NA	2	NA	NA	NA	NA	1.802	NA	NA	NA	NA	-0.391	NA	NA	-0.618	-0.491	NA	-0.335	NA	NA	NA	NA	1.162	NA	-0.322	-0.226	NA	NA	NA	0.885	-0.297	0.279	NA	NA	NA	NA	-0.228	NA	NA	-0.281
ENSG00000115267	IFIH1	0.611	-0.698	NA	NA	NA	-0.869	NA	NA	-1.989	NA	NA	NA	NA	NA	NA	-2	-2	NA	NA	NA	NA	NA	0.734	0.549	NA	-0.641	-0.51	NA	NA	NA	NA	-0.774	-0.608	NA	0.552	NA	0.487	NA	NA	NA	-0.664	NA	-1.226	NA	NA	0.666	NA	NA	-1.029
ENSG00000185885	IFITM1	-0.188	-0.204	0.38	0.354	NA	0.228	NA	NA	NA	NA	NA	0.324	NA	NA	NA	0.376	NA	NA	NA	-0.207	-0.559	NA	0.216	-0.226	0.2	-0.193	0.193	0.276	-0.191	NA	0.555	0.382	NA	-0.248	-0.233	-0.354	-0.225	0.324	NA	0.172	0.235	NA	NA	NA	0.258	-0.291	NA	NA	0.37
ENSG00000142089	IFITM3	-0.142	0.112	NA	-0.122	NA	-0.124	NA	NA	-0.508	NA	-0.341	-0.496	NA	NA	-0.648	-0.6	-0.52	NA	-0.578	-0.2	-0.178	1.428	0.229	-0.203	NA	0.204	NA	NA	NA	NA	NA	0.179	0.377	-0.143	-0.188	NA	-0.432	NA	NA	-0.23	-0.181	NA	0.499	NA	-0.467	-0.233	NA	1.312	1.911
ENSG00000177663	IL17RA	0.421	0.262	0.199	0.611	0.414	0.533	NA	0.319	0.209	0.743	0.702	0.357	0.397	0.36	0.408	NA	0.236	0.446	0.438	0.341	0.509	0.204	0.375	0.303	0.407	0.265	0.449	0.513	0.442	NA	-0.205	0.294	0.303	0.341	0.274	0.336	0.198	0.311	0.32	0.272	0.282	0.245	0.202	0.262	0.276	0.362	0.314	0.299	0.196
ENSG00000125538	IL1B	NA	-2	NA	NA	NA	NA	NA	NA	NA	NA	NA	NA	NA	NA	NA	NA	NA	NA	NA	NA	NA	NA	NA	NA	-1.14	NA	-2	NA	NA	NA	NA	NA	NA	NA	NA	NA	NA	NA	NA	-0.709	0.899	NA	2	NA	-0.894	NA	NA	NA	NA
ENSG00000008517	IL32	-1.005	-1.516	-1.508	-1.761	-1.646	-1.134	-2	-1.583	-2	NA	-1.726	-1.567	-1.188	-1.955	NA	-2	-1.767	NA	-1.913	-0.902	-2	NA	-1.059	0.711	-1.008	-0.551	-1.384	-0.785	-1.119	NA	0.804	-1.279	-1.495	-2	-0.471	-1.455	-2	-1.813	-1.285	-0.663	-0.565	NA	0.295	-0.681	-1.705	-1.148	-1.729	NA	0.442
ENSG00000160712	IL6R	0.337	NA	NA	-0.298	NA	-0.298	NA	NA	NA	NA	NA	NA	-1.349	NA	NA	NA	NA	-2	NA	NA	-0.444	1.924	-0.211	-0.304	-0.187	-0.213	-0.154	-0.305	NA	NA	NA	NA	NA	-0.443	NA	NA	NA	NA	NA	-0.545	-0.107	-0.27	NA	NA	-0.579	-0.162	NA	NA	-0.277
ENSG00000178035	IMPDH2	NA	NA	NA	NA	NA	NA	NA	NA	NA	NA	NA	-0.348	NA	NA	NA	NA	NA	NA	-0.67	NA	0.017	NA	NA	NA	NA	NA	NA	NA	NA	NA	NA	NA	NA	NA	NA	NA	NA	NA	NA	NA	NA	NA	NA	NA	-0.283	NA	NA	NA	NA
ENSG00000122641	INHBA	NA	NA	NA	NA	NA	NA	NA	NA	NA	NA	NA	NA	NA	NA	NA	NA	NA	NA	NA	NA	NA	NA	NA	NA	NA	NA	NA	NA	NA	NA	NA	NA	1.928	NA	1.225	NA	0.722	NA	NA	-0.439	NA	NA	NA	NA	0.665	NA	NA	NA	NA
ENSG00000139269	INHBE	1.102	NA	NA	NA	NA	NA	NA	NA	-2	NA	NA	NA	-2	NA	NA	NA	NA	NA	NA	NA	NA	NA	NA	NA	NA	NA	NA	NA	NA	NA	NA	-0.376	NA	NA	0.53	NA	NA	NA	NA	-0.398	NA	NA	-0.78	NA	NA	NA	NA	NA	NA
ENSG00000149262	INTS4	0.115	0.113	0.147	0.106	NA	0.243	NA	NA	0.192	NA	-0.194	0.107	NA	NA	0.243	0.206	NA	NA	NA	0.095	0.257	0.108	0.173	0.159	0.121	0.178	0.161	-0.168	0.226	NA	NA	0.111	NA	0.343	0.073	NA	0.129	0.092	NA	0.147	0.192	NA	0.139	0.147	0.162	0.126	NA	NA	0.145
ENSG00000134070	IRAK2	0.179	NA	NA	NA	NA	NA	NA	NA	NA	0.251	0.317	0.33	0.39	NA	NA	NA	NA	NA	NA	-0.275	0.221	NA	NA	0.686	NA	0.457	NA	NA	0.244	NA	NA	NA	NA	-0.203	NA	NA	-0.373	NA	1.291	NA	0.214	NA	NA	NA	NA	0.152	NA	NA	-0.378
ENSG00000090376	IRAK3	NA	NA	NA	NA	NA	0.159	NA	NA	NA	NA	NA	NA	NA	NA	NA	NA	-2	NA	NA	-0.214	NA	NA	NA	0.841	NA	0.155	NA	NA	NA	NA	NA	NA	NA	NA	-0.234	NA	NA	-0.188	NA	NA	0.159	NA	NA	NA	NA	NA	NA	NA	-0.339
ENSG00000119669	IRF2BPL	NA	NA	NA	NA	NA	NA	NA	NA	NA	NA	NA	NA	NA	NA	NA	NA	NA	NA	NA	NA	NA	NA	NA	-0.14	NA	NA	NA	NA	NA	NA	NA	0.328	NA	-0.491	0.093	NA	NA	NA	NA	NA	-0.102	NA	NA	NA	NA	-0.096	NA	NA	-0.321
ENSG00000185507	IRF7	-0.295	NA	NA	NA	NA	-0.36	NA	NA	0.421	0.721	0.696	NA	NA	NA	NA	NA	NA	NA	NA	0.838	0.226	NA	1.141	NA	NA	NA	NA	NA	-0.503	NA	NA	-0.255	NA	0.458	0.142	NA	0.636	0.334	NA	-0.678	-0.724	NA	NA	NA	0.416	-0.266	NA	NA	NA
ENSG00000213928	IRF9	NA	-0.185	NA	NA	NA	NA	NA	NA	NA	1.459	2	NA	NA	NA	NA	1.344	NA	NA	NA	NA	0.416	NA	NA	NA	0.584	NA	NA	NA	0.711	NA	NA	-0.108	NA	0.227	NA	NA	0.904	-0.933	NA	NA	-0.135	NA	NA	NA	NA	NA	NA	NA	-0.092
ENSG00000150093	ITGB1	-0.125	-0.153	NA	-0.264	NA	-0.092	NA	NA	NA	-0.132	NA	NA	NA	NA	NA	NA	NA	NA	NA	NA	0.123	NA	NA	NA	NA	0.15	NA	-0.2	NA	NA	NA	-0.159	NA	NA	-0.107	NA	NA	-0.186	NA	-0.159	-0.136	NA	NA	NA	-0.199	-0.164	NA	NA	NA
ENSG00000259207	ITGB3	-0.4	-0.287	NA	0.323	NA	-0.323	NA	-1.125	NA	NA	NA	-1.578	-0.652	NA	NA	-0.734	NA	NA	NA	-0.422	-0.401	2	-0.845	-0.677	-0.648	0.422	-0.528	-0.36	-0.556	NA	-0.735	NA	NA	-0.512	-0.533	NA	NA	NA	NA	-0.393	-0.521	NA	NA	-1.515	NA	0.333	NA	NA	NA
ENSG00000152969	JAKMIP1	-0.52	-0.704	NA	NA	NA	NA	0.206	0.428	NA	NA	NA	NA	NA	NA	NA	NA	-2	NA	NA	NA	NA	NA	NA	-0.379	NA	-0.502	NA	NA	NA	NA	NA	-0.592	NA	NA	NA	NA	NA	NA	1.254	0.565	NA	-0.712	-0.78	NA	NA	NA	NA	NA	-0.751
ENSG00000134901	KDELC1	0.579	NA	NA	NA	NA	NA	NA	NA	NA	-0.556	NA	NA	NA	NA	NA	NA	NA	NA	NA	NA	NA	NA	NA	NA	NA	NA	NA	NA	NA	NA	NA	NA	NA	NA	NA	0.358	NA	NA	NA	0.351	NA	NA	NA	NA	NA	NA	NA	NA	NA
ENSG00000178202	KDELC2	-0.319	-0.254	-0.316	-0.38	-0.296	-0.422	NA	NA	-0.244	NA	-0.222	-0.316	-0.27	-0.254	-0.208	-0.245	-0.204	NA	NA	-0.367	-0.557	-0.711	-0.349	-0.359	-0.318	-0.485	-0.365	-0.231	-0.4	NA	NA	-0.234	NA	-0.436	-0.35	-0.272	-0.383	-0.398	-0.327	-0.508	-0.481	NA	-0.504	-0.42	-0.223	-0.249	NA	NA	-0.585
ENSG00000171346	KRT15	NA	0.564	NA	NA	NA	NA	NA	NA	NA	NA	NA	NA	NA	2	NA	NA	NA	NA	NA	NA	NA	NA	NA	NA	NA	NA	NA	NA	NA	NA	NA	NA	NA	NA	0.339	NA	NA	NA	NA	-0.978	-0.68	NA	NA	-0.779	0.226	NA	NA	NA	NA
ENSG00000108244	KRT23	NA	0.717	NA	NA	NA	NA	NA	NA	1.653	NA	NA	NA	NA	0.965	NA	2	1.572	NA	NA	NA	NA	NA	NA	NA	NA	2	NA	NA	NA	1.895	NA	1.224	NA	NA	NA	NA	0.938	1.846	NA	-1.057	NA	NA	1.392	2	0.521	NA	NA	NA	1.436
ENSG00000185479	KRT6B	NA	-0.797	1.106	NA	NA	NA	NA	NA	NA	NA	NA	NA	NA	NA	NA	NA	NA	NA	NA	NA	NA	NA	NA	1.166	NA	0.569	NA	NA	NA	NA	NA	NA	1.281	NA	NA	NA	NA	NA	NA	NA	NA	NA	NA	NA	NA	NA	NA	NA	NA
ENSG00000155506	LARP1	0.088	NA	NA	NA	-0.107	-0.045	NA	NA	-0.051	NA	NA	NA	NA	NA	NA	-0.154	NA	NA	NA	NA	-0.041	NA	-0.062	NA	-0.072	-0.079	0.083	NA	NA	NA	NA	-0.06	NA	-0.083	0.058	NA	-0.071	NA	NA	-0.12	0.142	NA	NA	NA	NA	0.09	NA	NA	-0.427
ENSG00000107929	LARP4B	-0.132	NA	-0.182	-0.085	NA	NA	NA	NA	NA	NA	0.174	NA	NA	NA	NA	NA	NA	NA	NA	NA	-0.053	NA	NA	NA	0.066	-0.053	-0.056	NA	NA	NA	-1.9	NA	-0.577	NA	0.06	NA	0.073	NA	NA	0.104	-0.055	NA	NA	-0.364	NA	NA	NA	NA	-0.09
ENSG00000174720	LARP7	0.103	0.113	NA	0.107	0.354	0.105	NA	NA	-0.547	NA	0.138	0.141	NA	0.219	-0.443	NA	NA	NA	NA	0.096	0.068	NA	0.112	0.124	0.099	0.078	0.106	-0.103	NA	NA	NA	0.112	NA	0.105	0.071	NA	NA	-0.092	NA	0.075	0.065	NA	0.116	-0.271	NA	0.074	NA	NA	-0.301
ENSG00000135338	LCA5	0.35	NA	NA	-0.166	NA	-0.152	-2	NA	NA	NA	-1.003	-0.658	NA	NA	NA	NA	NA	NA	NA	NA	-0.085	NA	NA	NA	0.43	NA	NA	NA	NA	NA	NA	0.099	NA	-0.402	-0.145	NA	-0.524	NA	NA	-0.314	-0.373	NA	NA	NA	-0.294	NA	NA	NA	NA
ENSG00000168961	LGALS9	-0.338	-0.302	-0.31	-0.333	-0.34	-0.426	NA	NA	-0.336	NA	NA	NA	NA	NA	NA	NA	NA	NA	NA	-0.45	1.512	NA	-0.252	NA	-0.418	-0.437	-0.396	-0.303	NA	NA	NA	-0.383	-0.501	-0.346	-0.331	NA	NA	NA	-0.339	-0.247	-0.238	0.161	-0.293	-0.168	-0.241	0.169	NA	NA	-0.916
ENSG00000128342	LIF	NA	-2	NA	0.774	NA	-0.494	-2	NA	NA	NA	NA	NA	NA	NA	NA	NA	NA	NA	NA	NA	NA	NA	0.837	NA	NA	NA	NA	NA	NA	NA	NA	NA	NA	-0.473	0.345	NA	NA	NA	NA	0.844	1.154	NA	0.842	NA	NA	0.39	NA	NA	-1.241
ENSG00000169223	LMAN2	0.278	NA	NA	0.173	NA	0.073	NA	NA	NA	NA	NA	NA	NA	NA	NA	-0.172	NA	NA	NA	NA	0.053	NA	NA	NA	NA	-0.105	0.068	NA	NA	NA	NA	NA	NA	0.078	0.056	NA	0.1	0.084	NA	-0.178	0.144	NA	NA	NA	NA	0.056	NA	NA	0.079
ENSG00000113083	LOX	0.268	NA	NA	-0.275	NA	0.266	NA	NA	NA	NA	NA	NA	NA	NA	NA	NA	NA	0.647	NA	NA	0.886	NA	NA	0.2	NA	0.938	0.756	NA	NA	NA	NA	NA	NA	-0.552	-0.172	NA	NA	NA	NA	0.391	0.353	-0.504	NA	NA	NA	NA	NA	NA	-0.473
ENSG00000227507	LTB	NA	NA	NA	NA	NA	-2	NA	NA	NA	NA	NA	NA	NA	NA	NA	NA	NA	NA	NA	NA	0.723	NA	NA	-2	NA	NA	NA	NA	NA	NA	NA	NA	NA	NA	NA	NA	NA	NA	NA	NA	-0.772	-2	NA	NA	NA	-1.833	NA	NA	NA
ENSG00000185022	MAFF	0.225	-0.202	NA	NA	0.376	-0.228	NA	NA	NA	NA	NA	NA	NA	NA	NA	NA	NA	NA	NA	NA	-0.235	NA	NA	-0.778	NA	NA	0.243	NA	NA	NA	NA	NA	NA	NA	0.25	NA	-0.335	NA	NA	NA	0.152	NA	NA	NA	-1.358	NA	NA	NA	0.214
ENSG00000107968	MAP3K8	0.354	0.779	NA	0.232	NA	NA	NA	NA	NA	NA	NA	NA	NA	NA	NA	NA	NA	NA	NA	0.262	NA	NA	NA	NA	NA	-0.14	-0.616	NA	NA	NA	NA	NA	NA	0.497	0.253	NA	NA	NA	NA	0.222	0.24	NA	NA	NA	NA	NA	0.635	NA	0.329
ENSG00000116871	MAP7D1	0.175	NA	-0.714	-0.332	NA	NA	NA	NA	NA	0.218	NA	NA	NA	NA	NA	NA	NA	NA	NA	NA	0.149	NA	NA	NA	NA	-0.15	NA	-0.278	-0.158	NA	NA	NA	NA	NA	0.147	NA	NA	NA	NA	NA	NA	NA	NA	NA	NA	NA	NA	NA	-0.331
ENSG00000186205	MARC1	NA	NA	-0.326	0.441	NA	0.5	NA	NA	0.195	NA	NA	NA	NA	NA	0.755	NA	-0.264	NA	NA	NA	0.427	NA	1.063	0.205	NA	0.64	0.176	0.951	1.23	NA	NA	-0.41	NA	-0.462	NA	NA	0.393	NA	1.129	0.657	0.864	NA	NA	0.601	0.165	-0.5	NA	NA	0.638
ENSG00000116141	MARK1	NA	-0.451	-0.518	-0.169	NA	NA	NA	NA	NA	0.098	NA	NA	NA	NA	NA	-0.109	0.178	-0.761	NA	NA	-0.894	NA	NA	0.285	-0.861	NA	-0.089	NA	NA	NA	NA	-0.148	NA	-0.176	0.381	NA	NA	NA	NA	-0.163	-0.157	-0.421	-0.186	-0.532	NA	0.178	NA	NA	NA
ENSG00000072518	MARK2	0.171	0.11	NA	-0.058	NA	-0.065	NA	NA	0.209	NA	NA	NA	NA	NA	NA	NA	NA	NA	NA	NA	NA	NA	-0.241	0.2	NA	NA	NA	NA	NA	NA	NA	0.141	NA	-0.081	-0.081	NA	0.326	NA	NA	NA	NA	NA	NA	NA	NA	0.106	NA	NA	-0.107
ENSG00000075413	MARK3	0.084	NA	NA	-0.058	NA	0.066	NA	NA	NA	NA	0.061	0.108	0.097	0.081	NA	NA	NA	NA	NA	0.135	-0.132	NA	NA	0.108	NA	0.047	NA	NA	NA	NA	NA	0.07	0.203	0.055	0.061	0.223	0.252	0.215	0.25	-0.122	0.145	0.135	0.103	0.172	0.066	0.26	NA	NA	-0.225
ENSG00000038274	MAT2B	-0.052	NA	NA	NA	NA	NA	NA	NA	NA	-0.189	NA	0.151	NA	NA	NA	NA	NA	NA	NA	-0.057	-0.082	NA	-0.173	NA	0.089	NA	0.09	0.2	0.239	NA	0.178	0.106	NA	0.372	NA	NA	NA	NA	NA	-0.214	-0.078	NA	NA	NA	-0.114	-0.066	NA	NA	NA
ENSG00000112159	MDN1	-0.159	-0.128	NA	-0.107	NA	0.116	NA	NA	-0.118	NA	NA	NA	NA	NA	NA	NA	NA	NA	NA	-0.148	-0.141	NA	-0.111	NA	0.136	NA	NA	NA	-0.173	NA	1.078	-0.115	NA	-0.204	-0.121	NA	NA	-0.136	NA	-0.105	-0.16	NA	-0.454	NA	NA	0.13	NA	NA	-0.15
ENSG00000146834	MEPCE	0.095	NA	NA	NA	NA	NA	NA	NA	-0.16	-0.137	NA	-0.129	-0.164	-0.158	-0.205	-0.165	-0.21	-0.242	NA	NA	-0.123	NA	NA	NA	NA	NA	NA	NA	NA	NA	NA	NA	NA	NA	0.145	NA	NA	NA	NA	NA	NA	NA	NA	NA	0.058	NA	NA	NA	-0.083
ENSG00000185432	METTL7A	-0.451	NA	-1.071	0.154	NA	0.201	NA	NA	NA	NA	-0.119	NA	NA	NA	NA	NA	NA	NA	0.452	NA	0.175	NA	NA	NA	NA	0.128	-0.568	NA	-0.666	NA	0.096	0.696	NA	0.237	-0.24	NA	-0.466	NA	NA	-0.559	-0.111	NA	-0.1	NA	-0.643	0.111	NA	NA	0.153
ENSG00000140545	MFGE8	-0.12	0.211	0.493	-0.34	NA	-0.252	NA	NA	0.392	NA	NA	NA	NA	0.598	0.402	0.392	0.505	1.049	0.498	NA	0.489	NA	-0.184	-0.218	NA	-0.181	-0.177	-0.191	-0.144	NA	NA	0.275	NA	-0.225	-0.146	0.398	NA	0.356	NA	-0.092	-0.124	-0.292	0.637	NA	0.413	NA	NA	NA	0.726
ENSG00000101752	MIB1	0.081	0.123	NA	0.352	NA	-0.069	NA	0.2	0.18	0.146	0.105	0.133	0.128	0.214	0.16	0.079	0.101	0.198	NA	NA	-0.116	NA	-0.129	0.126	NA	0.108	0.067	NA	NA	NA	NA	-0.083	NA	-0.171	-0.081	NA	-0.167	0.123	NA	0.101	NA	NA	-0.404	NA	NA	0.128	NA	NA	NA
ENSG00000151338	MIPOL1	0.196	-0.181	NA	NA	NA	-0.145	NA	NA	-0.188	NA	-1.75	NA	NA	NA	NA	NA	NA	NA	NA	0.328	0.365	NA	NA	NA	NA	-0.146	0.319	0.228	-0.319	NA	NA	NA	NA	-0.111	0.114	NA	-1.067	NA	NA	NA	0.45	NA	NA	NA	0.094	0.636	NA	NA	NA
ENSG00000167965	MLST8	0.191	0.194	0.182	0.263	0.287	0.234	0.225	0.238	0.242	0.295	0.26	0.218	0.227	0.189	0.222	0.211	0.236	0.21	0.157	0.188	0.445	0.466	0.151	0.15	0.152	0.135	0.158	0.12	0.123	NA	0.301	0.186	0.292	0.212	0.183	0.216	0.31	0.193	0.134	0.173	0.157	0.193	0.206	0.152	-0.122	0.201	NA	NA	0.143
ENSG00000196611	MMP1	1.104	-2	NA	-1.371	NA	0.954	NA	NA	NA	NA	NA	NA	NA	NA	NA	NA	NA	NA	NA	-1.129	-2	NA	NA	NA	-1.112	NA	-1.104	2	-1.8	NA	NA	-2	NA	NA	-1.319	NA	1.982	NA	NA	NA	1.61	NA	-1.004	0.643	NA	-2	NA	NA	0.927
ENSG00000137745	MMP13	NA	NA	NA	NA	NA	NA	NA	NA	NA	NA	NA	NA	NA	NA	NA	NA	NA	NA	NA	NA	NA	NA	NA	NA	NA	NA	NA	NA	NA	NA	NA	NA	NA	NA	NA	NA	NA	NA	NA	2	NA	NA	NA	NA	NA	NA	NA	NA	NA
ENSG00000115275	MOGS	-0.28	-0.259	-0.343	0.263	0.234	0.23	NA	0.19	0.186	0.176	0.21	0.191	0.126	0.232	NA	0.19	-0.212	0.432	NA	-0.267	0.06	NA	0.272	0.249	0.244	-0.255	0.223	-0.324	0.171	NA	0.249	-0.252	-0.348	-0.274	-0.356	-0.204	-0.204	0.3	0.286	-0.262	-0.233	NA	0.318	0.599	-0.116	0.258	NA	NA	0.051
ENSG00000155363	MOV10	0.109	0.342	NA	0.218	NA	0.16	NA	NA	NA	NA	NA	NA	NA	0.195	0.316	-0.119	0.506	NA	NA	0.152	0.142	-0.33	0.151	NA	0.187	NA	0.119	NA	NA	NA	NA	0.11	NA	NA	0.143	NA	-0.072	NA	NA	0.133	0.131	NA	0.172	NA	-0.478	0.086	NA	NA	NA
ENSG00000124383	MPHOSPH10	0.448	NA	NA	0.373	NA	0.096	NA	NA	NA	NA	NA	NA	-0.194	-0.45	NA	NA	NA	NA	NA	0.261	0.06	NA	NA	NA	0.498	-0.417	NA	0.34	0.325	NA	NA	NA	NA	NA	-0.064	NA	NA	NA	NA	NA	0.375	0.494	0.391	NA	-0.165	0.357	NA	NA	0.428
ENSG00000122140	MRPS2	NA	NA	NA	NA	NA	NA	NA	NA	NA	NA	NA	NA	NA	NA	NA	NA	NA	NA	NA	0.117	0.069	NA	NA	0.102	NA	0.065	0.163	NA	NA	NA	NA	NA	NA	0.173	NA	NA	NA	NA	NA	NA	-0.104	NA	0.225	NA	0.12	-0.065	NA	NA	NA
ENSG00000131368	MRPS25	NA	NA	NA	0.116	0.381	0.243	NA	NA	NA	NA	-0.321	NA	-0.708	NA	NA	NA	NA	NA	NA	NA	0.085	NA	NA	-0.159	NA	0.256	-0.122	-0.066	0.248	NA	NA	-0.238	NA	NA	NA	NA	NA	NA	NA	NA	NA	NA	NA	0.198	NA	NA	NA	NA	NA
ENSG00000113048	MRPS27	-0.205	-0.288	NA	0.112	NA	-0.147	NA	-0.2	-0.124	-0.231	-0.21	-0.196	-0.238	-0.173	NA	-0.135	-0.094	NA	NA	NA	-0.037	NA	NA	NA	0.291	-0.035	-0.045	-0.119	-0.094	NA	NA	NA	NA	-0.078	-0.188	NA	NA	NA	NA	0.245	-0.224	NA	0.181	NA	0.218	NA	NA	NA	NA
ENSG00000144029	MRPS5	NA	NA	0.84	NA	NA	NA	NA	NA	NA	NA	NA	0.093	NA	NA	NA	-0.113	NA	NA	NA	0.146	NA	NA	NA	NA	-0.151	NA	NA	NA	NA	NA	-0.164	NA	NA	-0.107	NA	NA	NA	NA	NA	-0.228	-0.271	NA	0.294	NA	NA	-0.222	NA	NA	NA
ENSG00000137409	MTCH1	-0.243	-0.085	0.219	0.377	NA	0.042	NA	NA	NA	-0.367	-0.153	NA	NA	0.288	NA	0.138	NA	-0.372	NA	-0.487	NA	-0.619	NA	0.387	-0.173	NA	0.067	NA	NA	NA	NA	-0.335	0.506	0.122	-0.438	NA	-0.168	NA	NA	-0.326	0.048	-0.295	-0.612	NA	0.137	-0.211	NA	NA	-0.422
ENSG00000198793	MTOR	NA	NA	NA	NA	NA	-0.053	NA	NA	-0.141	NA	NA	0.064	NA	NA	NA	NA	-0.139	NA	NA	NA	-0.375	NA	NA	0.068	NA	-0.084	-0.074	0.303	NA	NA	NA	NA	NA	-0.077	NA	NA	NA	NA	NA	NA	-0.062	0.337	NA	-0.089	NA	NA	NA	NA	-0.164
ENSG00000101825	MXRA5	-0.354	-0.229	NA	-1.427	-0.825	-1.101	-0.848	-0.59	-0.759	-0.93	-0.624	-0.574	-1.768	-0.693	-0.756	-0.865	-0.679	NA	NA	-0.385	-0.957	NA	NA	NA	NA	0.328	-0.263	-0.807	-0.415	NA	-0.57	-0.297	NA	-0.441	-0.463	NA	-0.504	-0.695	NA	-0.595	-0.525	NA	-0.54	NA	-0.92	-0.518	NA	NA	NA
ENSG00000005810	MYCBP2	NA	NA	NA	NA	NA	0.079	NA	NA	NA	NA	NA	NA	NA	-1.059	NA	NA	NA	NA	NA	NA	NA	NA	NA	NA	NA	NA	NA	NA	NA	NA	-0.406	NA	-0.571	NA	NA	NA	NA	NA	NA	NA	NA	NA	NA	NA	NA	NA	NA	NA	NA
ENSG00000137513	NARS2	0.279	0.281	0.315	0.411	0.451	0.459	0.495	0.447	0.323	0.431	0.365	0.459	0.642	0.343	0.476	0.349	0.385	0.382	0.385	0.298	0.239	-0.26	0.401	0.3	0.499	0.136	0.443	0.3	0.186	NA	NA	0.451	0.242	0.182	0.327	0.253	0.286	0.37	0.371	0.208	0.203	NA	0.258	0.246	0.109	0.453	0.322	0.322	0.453
ENSG00000090971	NAT14	-0.201	-0.161	NA	0.553	0.53	0.62	NA	NA	-0.139	-0.105	-0.156	-0.142	NA	NA	NA	0.116	NA	NA	NA	NA	0.077	NA	NA	NA	NA	-0.139	-0.45	0.193	NA	NA	NA	0.164	NA	0.251	0.14	NA	NA	NA	-0.238	NA	-0.13	NA	NA	-0.192	NA	-0.369	0.385	NA	-0.467
ENSG00000188505	NCCRP1	NA	0.669	NA	NA	NA	NA	NA	NA	NA	0.972	NA	NA	NA	NA	NA	NA	NA	NA	NA	1.16	NA	NA	0.786	1.03	NA	0.201	NA	NA	NA	NA	NA	0.94	1.077	NA	NA	NA	NA	NA	1.032	NA	-0.052	1.216	1.622	0.751	0.308	NA	NA	NA	NA
ENSG00000102471	NDFIP2	NA	NA	1.45	NA	NA	NA	NA	NA	NA	-0.126	NA	NA	NA	NA	NA	NA	NA	NA	NA	NA	NA	NA	0.613	NA	NA	NA	NA	NA	0.075	NA	NA	NA	NA	0.18	-0.081	NA	NA	NA	NA	NA	NA	NA	NA	NA	-0.065	NA	NA	NA	NA
ENSG00000137806	NDUFAF1	0.266	0.435	-0.148	0.395	NA	-0.136	-0.284	-0.407	-0.257	-0.289	-0.312	-0.438	-0.373	NA	-0.198	-0.26	-0.248	0.339	NA	0.401	-0.339	-0.768	-0.147	-0.29	-0.183	-0.317	-0.303	-0.676	-1.179	NA	-0.251	0.357	-0.728	-1.2	0.389	0.278	0.547	NA	0.249	0.512	0.501	0.497	0.341	0.379	0.25	0.295	NA	0.63	0.66
ENSG00000164182	NDUFAF2	-0.364	-0.374	NA	NA	NA	-0.278	NA	NA	0.145	NA	NA	-0.12	NA	NA	NA	NA	-0.146	0.228	NA	-0.132	0.097	NA	-0.23	0.098	NA	-0.163	-0.248	NA	-0.204	NA	NA	-0.271	NA	-0.229	0.108	0.158	-0.383	NA	NA	NA	-0.325	NA	-0.189	NA	-0.35	-0.319	NA	NA	NA
ENSG00000147684	NDUFB9	NA	NA	NA	NA	NA	-0.108	NA	NA	NA	NA	NA	NA	NA	NA	NA	NA	NA	NA	NA	NA	0.053	NA	0.091	0.161	NA	NA	0.091	NA	0.102	NA	NA	NA	NA	0.103	0.053	NA	NA	NA	NA	0.084	-0.067	NA	NA	-0.314	0.051	NA	NA	NA	0.125
ENSG00000111859	NEDD9	NA	NA	NA	0.233	NA	NA	NA	NA	NA	NA	0.302	0.263	NA	NA	0.583	NA	NA	NA	-1.139	NA	-0.592	NA	NA	NA	NA	NA	0.849	0.63	NA	NA	NA	NA	NA	NA	NA	NA	NA	NA	NA	NA	NA	NA	-0.228	NA	NA	0.223	NA	NA	0.294
ENSG00000119638	NEK9	-0.039	0.046	NA	-0.124	NA	-0.091	NA	NA	-0.065	NA	NA	NA	NA	NA	-0.084	NA	NA	NA	NA	NA	-0.136	NA	NA	NA	NA	0.091	NA	-0.076	-0.078	NA	NA	NA	NA	-0.151	0.075	NA	NA	NA	NA	NA	NA	NA	NA	NA	NA	0.081	NA	NA	-0.111
ENSG00000204386	NEU1	NA	0.176	NA	0.214	NA	NA	NA	NA	NA	-2	-0.713	NA	NA	NA	NA	NA	NA	NA	NA	NA	0.048	NA	NA	NA	NA	NA	0.183	NA	NA	NA	NA	NA	NA	NA	NA	NA	NA	NA	NA	NA	0.101	NA	0.198	NA	0.262	0.273	NA	NA	-0.201
ENSG00000077150	NFKB2	NA	NA	NA	NA	NA	NA	NA	NA	0.512	NA	-0.831	NA	NA	NA	NA	0.581	NA	NA	NA	0.529	NA	NA	NA	NA	NA	NA	NA	NA	NA	NA	NA	NA	NA	-0.601	-0.328	NA	NA	NA	NA	-0.545	NA	NA	NA	NA	0.277	NA	NA	NA	NA
ENSG00000100906	NFKBIA	0.215	NA	NA	NA	NA	NA	NA	NA	NA	NA	NA	NA	NA	NA	NA	NA	NA	NA	NA	NA	-0.308	NA	NA	NA	NA	NA	NA	NA	NA	NA	NA	NA	NA	NA	NA	NA	NA	NA	NA	NA	NA	NA	NA	NA	NA	0.29	NA	NA	NA
ENSG00000144802	NFKBIZ	NA	0.373	NA	NA	NA	0.352	NA	NA	NA	NA	NA	-0.762	NA	-0.895	NA	NA	NA	NA	NA	-0.37	0.462	NA	NA	NA	NA	NA	NA	NA	-0.4	NA	NA	NA	NA	NA	NA	NA	NA	NA	NA	NA	0.489	NA	NA	NA	NA	NA	NA	NA	NA
ENSG00000129460	NGDN	0.058	NA	0.118	NA	NA	NA	NA	NA	NA	NA	NA	NA	NA	NA	NA	NA	NA	NA	NA	NA	0.064	0.113	NA	0.062	NA	0.125	NA	0.268	NA	NA	NA	NA	NA	0.079	0.185	NA	0.138	NA	NA	0.131	0.155	NA	NA	0.081	NA	0.254	NA	NA	NA
ENSG00000151092	NGLY1	-0.208	NA	NA	NA	NA	NA	NA	NA	NA	-0.231	0.124	NA	NA	NA	NA	NA	NA	NA	NA	-0.488	-0.368	NA	NA	NA	NA	NA	-0.405	NA	NA	NA	NA	NA	NA	0.099	NA	NA	NA	NA	NA	-0.345	-0.284	0.596	NA	-0.455	0.124	NA	NA	NA	NA
ENSG00000100503	NIN	NA	0.126	NA	-0.422	NA	0.136	NA	NA	NA	-0.173	-0.265	NA	0.096	NA	NA	NA	NA	NA	NA	NA	-0.168	NA	0.19	-0.175	NA	-0.517	-0.247	NA	NA	NA	NA	0.078	NA	0.374	0.089	NA	NA	0.157	NA	0.096	0.102	NA	NA	NA	NA	NA	-0.407	-0.324	-0.087
ENSG00000101004	NINL	-0.193	NA	-0.411	0.31	0.578	0.503	NA	NA	0.33	0.462	0.472	0.195	0.296	NA	NA	0.2	0.426	0.555	0.262	-0.171	-0.141	-0.956	0.799	0.77	NA	-0.259	0.586	-0.22	0.689	NA	NA	-0.239	NA	0.269	-0.268	0.201	-0.253	-0.178	-0.222	0.368	0.364	NA	-0.78	0.341	0.139	-0.275	-0.334	NA	0.503
ENSG00000160703	NLRX1	NA	NA	NA	NA	NA	NA	NA	NA	NA	-0.278	NA	NA	NA	NA	NA	NA	NA	NA	NA	0.118	0.168	NA	NA	NA	NA	-0.457	-0.098	0.111	NA	NA	NA	0.306	NA	0.092	NA	NA	NA	NA	NA	-0.309	-0.376	NA	0.23	NA	1.031	-0.251	NA	NA	NA
ENSG00000115761	NOL10	NA	0.067	NA	NA	NA	NA	0.302	NA	0.206	0.118	NA	0.155	-0.132	0.204	0.155	0.245	0.194	NA	NA	NA	-0.039	NA	NA	NA	NA	0.07	NA	-0.214	NA	0.359	NA	NA	NA	NA	0.044	NA	NA	0.078	NA	NA	-0.043	NA	0.097	0.109	0.425	0.116	NA	NA	NA
ENSG00000119655	NPC2	-0.113	-0.261	-0.376	-0.15	NA	-0.226	NA	NA	-0.19	NA	NA	NA	NA	NA	NA	NA	NA	NA	NA	-0.269	-0.137	NA	NA	-0.111	-0.159	-0.099	-0.153	-0.115	-0.096	NA	NA	-0.142	NA	-0.096	-0.119	NA	NA	-0.166	NA	-0.099	-0.128	NA	NA	NA	-0.112	-0.277	NA	NA	0.135
ENSG00000171246	NPTX1	NA	NA	NA	NA	NA	-0.781	NA	NA	NA	-0.496	-0.365	NA	NA	NA	NA	0.696	NA	NA	NA	NA	-0.747	-2	-0.561	NA	NA	NA	0.623	NA	NA	NA	NA	1.099	NA	-1.348	-2	NA	NA	NA	NA	-2	-2	NA	2	NA	NA	-2	NA	NA	NA
ENSG00000174738	NR1D2	0.556	0.617	NA	NA	NA	NA	NA	NA	NA	NA	NA	NA	NA	NA	NA	NA	NA	NA	NA	NA	NA	NA	NA	NA	NA	NA	NA	NA	NA	NA	NA	NA	NA	NA	NA	NA	NA	NA	NA	0.417	0.384	NA	NA	NA	NA	-0.517	NA	NA	NA
ENSG00000091129	NRCAM	0.963	0.476	0.262	0.542	NA	-0.635	NA	NA	NA	0.235	0.25	NA	NA	NA	NA	NA	NA	NA	NA	0.918	-0.345	NA	NA	0.368	NA	-0.513	-0.503	1.323	NA	NA	NA	-0.511	NA	-2	-0.182	1.179	0.128	NA	1.079	0.39	0.324	NA	NA	NA	0.242	-0.451	NA	NA	NA
ENSG00000109685	NSD2	NA	NA	NA	NA	NA	NA	NA	NA	NA	NA	NA	NA	NA	NA	NA	-0.213	NA	NA	NA	NA	0.072	NA	NA	NA	-0.258	NA	NA	NA	NA	NA	NA	NA	NA	NA	NA	NA	NA	NA	NA	NA	NA	NA	NA	NA	NA	NA	NA	NA	NA
ENSG00000132182	NUP210	-0.616	1.175	NA	-0.24	NA	NA	NA	NA	NA	0.205	0.179	NA	NA	NA	NA	-1.4	NA	NA	NA	0.763	NA	NA	NA	NA	NA	-0.462	-0.157	NA	NA	NA	NA	-0.179	NA	-0.574	0.263	NA	NA	NA	NA	-0.375	-0.375	0.138	-0.141	NA	0.456	NA	NA	-0.451	0.111
ENSG00000126883	NUP214	NA	NA	NA	NA	NA	NA	NA	NA	NA	NA	NA	NA	NA	NA	NA	NA	NA	NA	NA	NA	0.053	NA	NA	NA	NA	-0.341	NA	NA	NA	NA	NA	NA	-0.833	NA	NA	NA	NA	NA	NA	NA	0.052	NA	NA	NA	NA	-0.095	NA	1.778	0.355
ENSG00000138750	NUP54	0.16	0.21	0.255	0.293	0.317	0.224	0.357	0.303	0.295	0.146	0.123	0.335	NA	0.318	-0.164	0.236	0.33	0.368	0.33	0.219	0.128	0.16	0.36	0.29	0.319	0.146	0.318	0.291	0.196	0.425	0.321	0.337	0.251	0.273	0.358	0.396	0.462	0.454	0.411	0.2	0.159	0.249	0.265	0.295	0.116	0.318	0.374	0.334	0.096
ENSG00000139496	NUP58	NA	NA	NA	NA	NA	NA	NA	NA	NA	NA	NA	-0.133	NA	NA	NA	NA	NA	NA	NA	-0.354	0.234	NA	NA	NA	NA	NA	NA	NA	NA	NA	NA	NA	NA	0.072	NA	NA	NA	NA	NA	NA	0.263	NA	NA	NA	NA	-0.479	NA	NA	-0.108
ENSG00000213024	NUP62	-0.095	-0.103	NA	0.112	0.164	0.143	NA	NA	NA	0.622	0.063	NA	NA	NA	NA	NA	NA	NA	NA	0.103	0.125	NA	-0.158	-0.101	-0.095	-0.222	-0.097	-0.077	0.104	NA	2	0.109	NA	-0.104	-0.091	NA	-0.248	NA	NA	-0.315	-0.326	NA	0.076	-0.111	0.181	-0.105	NA	NA	0.111
ENSG00000108559	NUP88	-0.092	NA	NA	NA	NA	-0.104	NA	-0.154	NA	0.17	0.166	-0.167	-0.739	NA	-0.143	NA	NA	NA	NA	-0.158	-0.145	-0.177	-0.078	-0.109	NA	-0.156	-0.063	NA	NA	NA	NA	NA	NA	0.108	-0.11	NA	NA	-1.37	NA	-0.138	-0.211	NA	NA	NA	-0.27	-0.096	NA	NA	-0.119
ENSG00000110713	NUP98	NA	NA	NA	NA	NA	NA	NA	NA	NA	NA	NA	NA	NA	NA	NA	-0.067	NA	NA	NA	NA	-0.098	NA	-0.223	NA	NA	-0.053	NA	NA	NA	NA	0.202	0.122	NA	-0.048	NA	NA	NA	0.151	NA	NA	-0.05	NA	NA	NA	0.1	0.059	NA	NA	-0.237
ENSG00000102898	NUTF2	0.15	NA	NA	-0.085	NA	NA	NA	NA	NA	NA	NA	NA	NA	NA	NA	NA	NA	NA	NA	NA	NA	NA	NA	NA	NA	0.201	NA	NA	NA	NA	NA	-0.13	NA	NA	NA	NA	NA	NA	NA	-0.07	-0.305	NA	NA	NA	NA	NA	NA	NA	-0.171
ENSG00000089127	OAS1	-0.292	NA	NA	NA	-0.495	-0.465	NA	NA	NA	NA	1.257	NA	NA	NA	NA	NA	NA	NA	NA	NA	NA	0.32	NA	NA	NA	0.396	0.937	NA	NA	NA	NA	NA	-0.324	0.618	-0.323	NA	-0.447	NA	NA	-0.32	-0.432	NA	0.449	NA	NA	NA	NA	2	-0.452
ENSG00000111335	OAS2	NA	NA	NA	NA	NA	NA	NA	NA	NA	1.884	2	NA	NA	NA	NA	NA	NA	NA	NA	NA	0.991	NA	NA	NA	NA	NA	NA	NA	NA	NA	NA	NA	NA	NA	0.176	NA	NA	NA	NA	NA	NA	NA	NA	NA	NA	NA	NA	NA	0.228
ENSG00000111331	OAS3	-1.571	-1.226	NA	-2	NA	-1.416	NA	NA	NA	NA	1.456	NA	NA	NA	NA	NA	NA	NA	NA	NA	2	NA	NA	-1.24	NA	-2	-1.763	NA	NA	NA	NA	NA	NA	NA	-1.035	NA	-0.424	NA	NA	0.273	-1.247	NA	0.663	NA	NA	0.501	NA	NA	0.402
ENSG00000135506	OS9	-0.118	0.074	0.123	0.104	NA	0.115	NA	NA	-0.218	NA	NA	NA	NA	NA	NA	NA	NA	NA	NA	0.067	0.132	NA	0.072	0.072	0.097	0.095	0.082	NA	-0.357	NA	NA	0.048	0.199	0.051	0.055	NA	0.092	NA	NA	0.058	0.06	NA	NA	NA	0.17	0.045	NA	NA	0.074
ENSG00000089723	OTUB2	NA	NA	NA	NA	NA	NA	NA	-0.446	-0.351	NA	NA	NA	-0.321	NA	NA	NA	NA	NA	NA	NA	-0.208	NA	1.402	NA	NA	-0.35	NA	0.581	NA	NA	NA	NA	NA	NA	0.381	NA	NA	NA	NA	NA	0.19	-2	NA	NA	NA	NA	NA	2	NA
ENSG00000070756	PABPC1	0.065	NA	NA	0.107	NA	NA	NA	0.173	NA	NA	NA	NA	NA	NA	0.257	NA	NA	NA	NA	NA	NA	NA	NA	NA	NA	-0.116	-0.15	0.366	0.146	NA	NA	NA	NA	0.099	0.063	NA	NA	NA	NA	0.088	-0.071	NA	NA	NA	NA	NA	NA	NA	NA
ENSG00000090621	PABPC4	-0.198	-0.176	-0.217	-0.123	NA	-0.178	NA	NA	NA	NA	NA	NA	NA	-1.038	NA	NA	NA	-1.007	NA	-0.193	-0.248	NA	-0.136	-0.164	-0.155	-0.193	-0.125	-0.119	-0.115	NA	NA	-0.122	-0.142	-0.181	-0.12	NA	NA	-0.135	-0.245	-0.219	-0.213	NA	-0.13	-0.222	-0.089	-0.136	NA	NA	-0.134
ENSG00000059378	PARP12	NA	NA	NA	-0.46	NA	NA	NA	NA	NA	NA	NA	0.498	NA	NA	NA	2	1.277	NA	NA	-0.523	-0.66	NA	NA	NA	0.131	0.086	NA	NA	NA	NA	NA	-0.308	NA	0.583	0.095	NA	NA	NA	0.218	0.17	0.139	NA	NA	NA	-0.146	NA	-0.63	NA	-0.696
ENSG00000138496	PARP9	0.522	NA	NA	0.212	NA	NA	-0.417	NA	-0.335	NA	NA	NA	NA	NA	NA	NA	1.872	NA	NA	NA	0.538	NA	NA	0.387	-0.227	-0.094	-0.203	-0.263	-0.235	NA	-0.318	-0.239	NA	-0.21	-0.164	NA	-0.21	-0.661	-0.221	NA	NA	NA	-0.267	NA	-0.102	-0.283	NA	NA	0.166
ENSG00000169851	PCDH7	NA	NA	NA	NA	NA	-0.116	-2	NA	NA	0.283	NA	NA	0.414	NA	NA	NA	NA	NA	NA	NA	NA	NA	NA	0.617	NA	0.301	NA	NA	NA	NA	-1.448	NA	NA	-2	0.742	NA	-2	NA	NA	0.176	0.15	NA	-0.145	-0.471	NA	NA	NA	NA	NA
ENSG00000160299	PCNT	0.158	0.213	-0.265	0.14	0.291	0.166	-0.219	-0.225	-0.194	NA	-0.118	-0.122	-0.209	NA	-0.169	-0.151	0.118	NA	NA	0.397	0.052	-0.231	-0.129	0.131	-0.168	0.149	0.112	-0.261	-0.521	NA	NA	0.15	NA	-0.142	0.134	NA	-0.232	NA	-0.23	0.09	0.085	-0.221	0.089	-0.12	NA	0.105	NA	NA	0.213
ENSG00000140479	PCSK6	1.083	0.526	NA	0.626	2	-0.414	NA	NA	NA	NA	-0.847	NA	NA	NA	NA	NA	NA	NA	NA	NA	-0.48	NA	NA	NA	0.467	0.516	0.466	0.566	0.393	NA	NA	NA	NA	0.553	0.307	0.651	-0.619	1.398	NA	NA	0.155	NA	NA	NA	NA	0.221	NA	NA	NA
ENSG00000178104	PDE4DIP	NA	NA	NA	0.136	NA	0.164	NA	0.18	NA	0.139	0.122	0.161	0.165	NA	NA	0.183	NA	NA	NA	0.56	0.275	0.399	NA	NA	NA	0.138	-0.254	NA	-0.118	NA	NA	-0.399	-0.587	NA	0.173	0.406	0.205	0.22	0.309	NA	0.123	NA	0.307	NA	NA	0.173	NA	NA	-0.364
ENSG00000100311	PDGFB	NA	0.978	NA	NA	NA	-0.273	NA	NA	NA	NA	NA	NA	NA	NA	NA	NA	NA	NA	NA	NA	1.316	NA	NA	NA	NA	0.259	NA	0.662	NA	NA	NA	NA	NA	NA	NA	NA	NA	NA	NA	0.181	-1.005	NA	NA	NA	NA	NA	NA	NA	0.586
ENSG00000004799	PDK4	0.306	0.511	NA	0.733	NA	0.7	NA	NA	NA	NA	NA	NA	NA	NA	NA	NA	NA	NA	NA	NA	1.026	NA	NA	NA	0.458	NA	NA	0.478	NA	NA	NA	NA	NA	NA	0.436	NA	2	NA	1.192	0.424	0.374	NA	0.465	NA	-0.267	0.405	NA	NA	NA
ENSG00000120509	PDZD11	0.062	-0.143	NA	NA	NA	0.085	NA	NA	NA	NA	NA	NA	NA	NA	NA	NA	NA	NA	NA	NA	NA	NA	NA	NA	-0.132	0.051	0.14	NA	NA	NA	NA	NA	NA	NA	NA	NA	NA	NA	NA	NA	0.046	NA	NA	NA	NA	NA	NA	NA	-0.08
ENSG00000165282	PIGO	0.092	0.075	0.174	0.097	0.122	0.079	0.221	NA	0.101	NA	NA	0.136	NA	0.215	NA	0.151	0.168	NA	NA	0.092	0.112	NA	0.12	0.127	0.135	0.093	0.111	0.103	0.147	NA	NA	-0.062	NA	0.186	0.091	NA	0.168	0.093	NA	0.098	0.089	0.131	0.108	0.099	0.231	0.099	NA	NA	NA
ENSG00000087111	PIGS	NA	NA	NA	NA	NA	-0.044	NA	NA	NA	NA	NA	NA	0.111	NA	NA	NA	NA	NA	NA	-0.338	NA	NA	NA	NA	NA	NA	NA	-0.372	NA	NA	0.463	0.099	NA	0.174	-0.108	0.635	NA	NA	NA	-0.235	NA	-1.516	NA	NA	NA	0.158	NA	NA	-0.146
ENSG00000107959	PITRM1	-0.517	-0.571	-0.928	-0.629	-0.697	-0.648	-0.598	-0.712	-0.885	0.226	0.397	-0.831	-0.812	0.278	-0.819	-0.72	-0.736	-0.574	-0.939	-0.522	-1.148	-1.123	-0.74	-0.693	-0.787	-0.711	-0.814	-0.894	-0.987	NA	-0.829	-0.484	NA	-1.094	0.292	0.334	0.278	-0.536	-0.432	-0.167	-0.319	0.374	0.223	-0.568	0.241	0.325	0.441	NA	-0.637
ENSG00000057294	PKP2	NA	0.453	NA	-1.254	NA	-0.473	NA	NA	0.608	NA	-0.354	NA	NA	NA	NA	NA	0.781	NA	NA	NA	NA	NA	NA	-0.126	NA	0.535	NA	-0.239	NA	NA	NA	-0.807	NA	NA	-0.168	NA	NA	NA	NA	-0.385	NA	NA	NA	NA	-0.176	NA	NA	NA	-0.515
ENSG00000104368	PLAT	0.762	NA	NA	NA	NA	0.509	NA	NA	NA	NA	NA	NA	NA	NA	NA	NA	NA	NA	NA	0.277	1.991	NA	NA	-0.501	NA	1.056	0.183	NA	NA	NA	NA	NA	NA	0.463	0.294	2	NA	NA	NA	1.07	1.041	NA	NA	NA	0.386	0.565	NA	NA	NA
ENSG00000122861	PLAU	-0.267	-0.238	NA	NA	NA	-0.215	NA	NA	NA	NA	NA	NA	NA	NA	NA	NA	-0.438	NA	NA	NA	0.688	NA	-0.364	NA	-0.321	-0.267	-0.267	-0.488	-0.333	NA	NA	-0.193	NA	-0.248	-0.322	NA	-0.306	NA	NA	-0.19	0.737	NA	NA	NA	-0.309	-0.701	NA	NA	NA
ENSG00000011422	PLAUR	-0.776	-0.727	NA	NA	NA	NA	NA	NA	NA	NA	NA	NA	NA	NA	NA	NA	NA	NA	NA	NA	NA	NA	NA	0.251	NA	-0.88	-0.229	NA	NA	NA	NA	NA	NA	-0.4	NA	NA	NA	0.69	NA	0.176	NA	NA	NA	NA	NA	-1.174	NA	NA	-0.822
ENSG00000105223	PLD3	0.301	0.328	0.598	-0.106	NA	0.167	NA	NA	NA	0.297	NA	NA	NA	NA	NA	0.178	0.568	NA	NA	0.078	0.045	NA	NA	NA	-0.114	0.168	0.108	0.1	NA	NA	NA	0.446	NA	0.154	0.217	NA	NA	NA	0.473	0.1	0.094	NA	0.398	NA	0.062	-0.146	NA	NA	0.433
ENSG00000052126	PLEKHA5	NA	NA	NA	0.142	NA	0.277	NA	NA	NA	-0.135	NA	NA	NA	NA	NA	NA	NA	NA	NA	NA	-0.195	NA	0.38	NA	NA	0.199	-0.188	-0.221	NA	NA	NA	NA	NA	0.463	NA	NA	NA	NA	-0.495	-0.224	-0.109	NA	NA	NA	-0.126	0.253	NA	NA	0.512
ENSG00000175895	PLEKHF2	0.127	NA	NA	NA	NA	NA	NA	-0.259	NA	-0.371	NA	NA	NA	-0.207	NA	NA	NA	NA	NA	0.184	-0.241	-0.41	NA	NA	NA	-0.126	NA	NA	NA	NA	-1.016	0.202	NA	-0.116	NA	NA	NA	0.485	NA	0.164	NA	NA	-0.201	NA	NA	NA	NA	NA	-0.175
ENSG00000152952	PLOD2	0.682	NA	NA	-0.222	NA	-0.223	-0.266	NA	-0.208	1.187	0.873	-0.213	1.218	-0.326	NA	-0.244	NA	0.663	NA	NA	0.137	-1.369	0.221	-0.287	-0.273	-0.401	-0.271	NA	0.268	-0.264	NA	-0.215	-0.763	0.839	-0.234	NA	0.199	NA	-0.561	-0.524	0.445	NA	0.465	-0.351	-0.414	0.112	NA	-0.429	NA
ENSG00000188313	PLSCR1	-0.265	-0.199	NA	-0.219	-0.29	-0.228	NA	NA	NA	-0.619	-0.582	NA	-0.356	NA	NA	NA	-0.37	NA	NA	-0.228	0.283	NA	NA	NA	NA	-0.217	-0.263	-0.208	-0.179	NA	NA	-0.203	0.271	-0.169	-0.248	NA	-0.234	-0.272	-0.446	-0.241	-0.201	NA	NA	-0.192	0.231	-0.28	NA	NA	-0.339
ENSG00000165688	PMPCA	NA	NA	NA	NA	NA	NA	NA	0.329	NA	0.095	0.086	NA	NA	NA	NA	NA	NA	0.955	NA	NA	-0.25	NA	NA	NA	NA	NA	NA	-0.196	NA	NA	0.441	NA	NA	-0.244	NA	NA	NA	NA	NA	NA	-0.176	NA	NA	-0.172	0.048	-0.11	NA	NA	NA
ENSG00000105819	PMPCB	-0.296	NA	-0.13	-0.402	NA	NA	NA	NA	NA	NA	NA	NA	NA	NA	NA	NA	NA	-0.12	NA	NA	NA	NA	NA	NA	0.26	NA	0.093	0.109	NA	NA	NA	-0.078	NA	NA	0.108	NA	0.25	NA	NA	0.164	-0.169	NA	NA	NA	-0.052	-0.145	NA	NA	0.157
ENSG00000101346	POFUT1	0.249	0.18	0.33	0.058	NA	0.157	NA	NA	NA	NA	NA	NA	NA	NA	NA	NA	NA	NA	NA	NA	0.333	NA	NA	NA	0.191	NA	0.212	0.288	NA	NA	NA	0.229	NA	0.537	0.175	NA	0.315	-0.081	NA	-0.059	0.045	NA	NA	NA	NA	-0.222	NA	NA	NA
ENSG00000101868	POLA1	-0.07	NA	NA	-0.34	NA	-0.085	NA	NA	-0.143	NA	NA	-0.306	NA	-0.323	NA	NA	-0.74	NA	NA	NA	-0.066	NA	-0.097	NA	NA	NA	0.126	NA	NA	NA	NA	NA	NA	0.229	-0.068	NA	NA	NA	NA	-0.136	0.046	NA	-0.194	NA	0.149	-0.049	NA	NA	NA
ENSG00000014138	POLA2	-0.122	0.246	0.325	0.203	0.396	0.191	0.556	0.439	0.349	0.239	0.258	0.302	-0.354	NA	NA	0.414	0.413	0.395	NA	0.295	-0.178	0.174	-0.314	0.177	0.195	0.184	0.239	0.181	NA	NA	NA	-0.119	NA	0.313	-0.082	NA	0.485	0.412	0.316	0.268	-0.116	0.436	NA	0.374	0.45	0.162	NA	NA	-0.242
ENSG00000127948	POR	0.166	-0.137	0.192	0.235	0.176	-0.221	-0.363	NA	0.277	-0.464	-0.424	-0.234	NA	NA	NA	-0.198	-0.189	NA	NA	0.079	0.154	NA	0.237	NA	0.237	0.108	0.221	0.165	0.114	NA	NA	0.213	0.239	0.289	0.148	0.252	0.135	0.244	NA	-0.109	0.117	-2	0.213	NA	0.16	0.17	0.238	NA	0.229
ENSG00000028277	POU2F2	NA	0.833	NA	NA	NA	NA	NA	NA	NA	-0.857	NA	NA	-0.438	NA	NA	NA	NA	NA	NA	NA	-0.618	NA	NA	NA	NA	NA	NA	NA	NA	NA	NA	NA	NA	NA	NA	-2	NA	NA	NA	-0.584	-0.225	-1.006	NA	NA	0.214	NA	1.521	2	NA
ENSG00000240344	PPIL3	-0.899	-0.967	-1.038	-0.893	-0.9	-0.926	-0.765	-0.949	-0.747	-0.519	-0.545	-0.705	-0.737	-0.793	-0.694	-0.725	-0.682	-0.876	-0.78	-0.794	-1.099	-0.997	-0.95	-0.827	-0.904	-0.754	-0.915	-0.935	-0.889	-0.732	-0.949	-0.793	-0.773	-0.949	-0.696	-0.966	-0.923	-0.781	-0.641	-0.764	-0.752	-0.707	-0.632	-0.874	-0.664	-0.603	-0.683	-0.763	-0.826
ENSG00000131238	PPT1	-0.084	-0.132	-0.23	-0.076	-0.19	-0.124	0.182	NA	NA	NA	NA	NA	NA	NA	NA	NA	-0.129	-0.333	NA	-0.088	-0.208	-0.323	-0.142	-0.174	-0.165	-0.203	-0.157	-0.175	-0.115	NA	NA	0.174	NA	-0.076	-0.082	NA	-0.116	NA	-0.203	-0.238	-0.264	NA	0.368	-0.17	-0.196	-0.133	0.354	NA	1.508
ENSG00000057657	PRDM1	NA	NA	NA	NA	NA	NA	NA	NA	NA	-0.674	-0.756	NA	NA	NA	NA	NA	NA	NA	NA	NA	NA	NA	NA	NA	0.75	NA	NA	NA	NA	NA	NA	NA	NA	NA	-0.198	NA	NA	NA	NA	NA	NA	NA	NA	NA	NA	0.257	NA	NA	NA
ENSG00000198056	PRIM1	-0.249	NA	NA	-0.394	NA	-0.286	NA	NA	NA	-0.389	-0.534	-0.366	-0.382	NA	NA	NA	NA	NA	NA	-0.258	-0.162	-0.35	-0.319	-0.269	-0.413	-0.34	-0.287	0.894	-0.482	NA	NA	-0.248	NA	0.313	NA	NA	-0.278	NA	NA	-0.246	-0.209	-0.319	0.267	-0.335	-0.142	-0.205	NA	NA	NA
ENSG00000146143	PRIM2	NA	NA	NA	NA	NA	NA	NA	NA	NA	NA	NA	NA	NA	NA	NA	NA	NA	NA	NA	NA	0.125	NA	0.135	-0.098	0.132	0.102	-0.154	-0.162	0.317	NA	NA	NA	NA	-0.457	NA	NA	NA	NA	1.039	-0.077	-0.366	NA	NA	NA	NA	NA	NA	NA	NA
ENSG00000162409	PRKAA2	NA	NA	NA	NA	NA	-0.591	NA	NA	-0.725	NA	NA	NA	NA	NA	NA	-0.374	NA	NA	NA	NA	-0.811	NA	NA	NA	NA	NA	0.277	NA	NA	NA	0.823	NA	NA	0.391	NA	NA	NA	NA	NA	NA	NA	NA	0.428	NA	NA	0.097	NA	NA	NA
ENSG00000072062	PRKACA	-0.074	NA	NA	NA	NA	-0.07	NA	0.626	NA	NA	NA	NA	NA	NA	NA	0.076	NA	NA	NA	NA	NA	NA	NA	NA	NA	0.212	NA	NA	NA	NA	NA	NA	-0.974	NA	-0.078	NA	NA	NA	NA	NA	0.045	NA	NA	NA	NA	NA	NA	NA	0.093
ENSG00000114302	PRKAR2A	-0.078	-0.085	NA	-0.122	NA	-0.068	NA	NA	NA	NA	NA	-0.262	NA	NA	NA	NA	NA	NA	0.185	0.073	-0.052	NA	0.122	NA	NA	NA	-0.09	0.067	NA	NA	NA	-0.142	NA	-0.098	-0.062	NA	NA	NA	NA	-0.162	NA	NA	NA	NA	NA	NA	NA	-2	NA
ENSG00000005249	PRKAR2B	NA	NA	NA	0.609	NA	-0.642	NA	NA	NA	NA	-0.274	NA	NA	NA	NA	NA	NA	-0.399	NA	NA	0.666	NA	1.02	-0.348	NA	NA	-0.987	-0.46	0.373	NA	NA	NA	NA	0.472	NA	NA	NA	NA	-0.743	NA	NA	-0.331	-0.383	NA	NA	NA	NA	NA	0.196
ENSG00000130723	PRRC2B	0.037	NA	NA	NA	NA	0.043	NA	NA	NA	NA	NA	-0.083	NA	NA	NA	NA	NA	NA	NA	NA	NA	NA	NA	NA	0.196	NA	NA	NA	NA	NA	NA	NA	NA	-0.286	NA	NA	NA	NA	NA	0.047	0.065	NA	NA	NA	-0.09	0.077	NA	NA	0.11
ENSG00000099341	PSMD8	NA	NA	NA	-0.15	NA	-0.164	NA	NA	NA	NA	-0.153	NA	NA	NA	NA	NA	NA	NA	NA	NA	-0.052	NA	NA	NA	NA	NA	NA	NA	NA	NA	NA	NA	NA	NA	-0.074	NA	NA	NA	NA	-0.09	-0.13	NA	0.146	NA	NA	NA	NA	NA	-0.137
ENSG00000117569	PTBP2	0.142	0.142	NA	0.109	0.159	0.143	NA	NA	NA	-0.208	0.094	0.118	-0.178	NA	NA	0.138	NA	0.334	NA	0.142	0.155	0.232	0.068	NA	0.135	0.135	0.084	0.115	0.102	NA	NA	0.124	NA	0.13	0.13	NA	0.148	NA	0.111	0.102	0.096	NA	0.184	0.096	0.149	0.099	NA	NA	0.13
ENSG00000148334	PTGES2	NA	NA	NA	NA	NA	NA	NA	NA	-0.139	NA	NA	NA	NA	NA	NA	NA	NA	NA	NA	NA	NA	NA	NA	NA	NA	-0.082	NA	-0.106	-0.102	NA	NA	NA	NA	-0.127	NA	NA	NA	NA	NA	0.301	NA	NA	-0.318	NA	NA	NA	NA	NA	NA
ENSG00000073756	PTGS2	NA	NA	NA	NA	NA	NA	NA	NA	NA	NA	NA	NA	NA	NA	NA	NA	NA	NA	NA	NA	NA	NA	NA	NA	NA	NA	NA	NA	NA	NA	NA	-0.569	NA	NA	-0.605	NA	NA	NA	NA	NA	-1.062	-0.754	NA	NA	-0.537	-2	NA	NA	NA
ENSG00000106278	PTPRZ1	NA	NA	NA	0.9	NA	NA	NA	NA	NA	NA	NA	NA	NA	NA	NA	NA	NA	NA	NA	NA	NA	NA	NA	-2	NA	NA	NA	NA	NA	NA	NA	-2	NA	NA	NA	NA	0.974	NA	-2	0.151	0.108	0.935	NA	NA	NA	NA	NA	NA	NA
ENSG00000169972	PUSL1	-0.193	NA	NA	-0.214	NA	-0.187	NA	NA	NA	NA	-0.246	NA	NA	NA	NA	-0.223	NA	NA	NA	-0.188	0.088	NA	NA	-0.161	NA	-0.097	-0.306	NA	-0.198	NA	NA	-0.171	NA	-0.254	0.141	NA	NA	NA	NA	NA	-0.102	NA	NA	NA	0.256	0.128	NA	NA	-0.233
ENSG00000073008	PVR	0.272	0.182	0.24	0.235	NA	-0.457	NA	0.262	0.236	NA	0.222	0.212	0.374	NA	1.064	0.255	NA	NA	NA	0.215	0.315	NA	0.206	0.184	0.227	0.221	0.223	0.404	0.508	NA	0.239	0.257	NA	0.743	0.21	NA	NA	0.166	NA	0.361	0.34	NA	0.202	0.214	-0.386	0.102	NA	NA	0.259
ENSG00000165661	QSOX2	-0.18	0.145	0.125	-0.183	-0.139	-0.221	-0.225	NA	NA	-0.134	0.133	-0.29	0.159	NA	NA	NA	NA	-0.21	NA	-0.16	-0.335	NA	0.159	0.109	-0.171	0.13	-0.149	-0.217	0.207	NA	NA	-0.126	NA	-0.31	0.15	NA	NA	0.154	0.172	NA	0.19	NA	NA	NA	-0.108	-0.108	NA	NA	0.589
ENSG00000084733	RAB10	NA	NA	0.326	NA	NA	-0.18	NA	NA	NA	NA	NA	NA	NA	NA	NA	NA	NA	NA	NA	NA	NA	NA	0.232	NA	NA	NA	NA	NA	NA	NA	NA	NA	NA	NA	NA	-0.648	NA	NA	NA	-0.09	0.063	0.072	0.214	NA	0.043	NA	NA	NA	-0.141
ENSG00000119396	RAB14	0.102	-0.045	NA	NA	NA	-0.027	NA	NA	0.053	NA	NA	NA	NA	NA	NA	0.124	NA	NA	NA	NA	-0.036	NA	NA	NA	-0.058	-0.151	-0.041	0.126	-0.038	NA	NA	NA	NA	-0.237	-0.041	NA	NA	-0.069	NA	-0.08	-0.057	NA	-0.065	NA	NA	-0.068	NA	-0.326	NA
ENSG00000139998	RAB15	0.494	0.467	0.619	0.603	NA	0.545	NA	NA	NA	0.21	0.324	NA	NA	0.625	NA	NA	0.166	0.602	0.432	1.175	0.828	NA	0.485	0.278	0.548	0.368	0.569	0.276	NA	NA	0.47	0.679	0.768	0.501	0.701	1.832	0.3	0.489	0.765	0.645	0.71	NA	1.666	0.916	0.56	0.352	0.504	NA	1.701
ENSG00000099246	RAB18	-0.13	-0.093	NA	NA	NA	-0.092	NA	NA	NA	NA	NA	NA	NA	NA	NA	NA	NA	NA	NA	-0.073	-0.053	NA	NA	NA	NA	NA	NA	NA	NA	NA	NA	NA	NA	0.08	0.034	NA	-0.123	NA	NA	NA	NA	-0.104	NA	NA	NA	0.048	NA	-0.147	NA
ENSG00000138069	RAB1A	NA	NA	NA	NA	NA	-0.037	NA	-0.329	-0.614	NA	NA	NA	NA	NA	NA	NA	-0.291	NA	NA	NA	0.049	NA	NA	-0.203	NA	NA	NA	NA	NA	NA	NA	-0.062	NA	NA	NA	NA	NA	-0.317	NA	NA	NA	NA	NA	NA	NA	-0.064	NA	NA	-0.097
ENSG00000104388	RAB2A	0.106	0.136	0.096	0.114	0.153	0.119	NA	NA	NA	0.082	NA	NA	NA	NA	NA	NA	NA	NA	NA	0.105	0.132	0.184	0.122	0.135	0.11	0.122	0.105	0.166	0.191	NA	0.206	0.104	NA	0.196	0.058	NA	0.125	0.065	NA	0.092	0.102	0.144	0.171	0.117	0.046	0.078	NA	NA	0.166
ENSG00000137502	RAB30	-0.254	-0.165	-0.255	-0.115	-0.312	0.143	NA	NA	1.284	NA	NA	NA	NA	NA	NA	NA	NA	NA	NA	NA	-0.135	NA	NA	-0.223	NA	-0.197	NA	-0.147	-0.235	NA	NA	0.245	NA	-0.351	-0.077	NA	0.293	NA	-0.231	0.179	-0.165	NA	NA	NA	NA	-0.164	NA	NA	NA
ENSG00000108774	RAB5C	0.119	0.076	NA	NA	NA	-0.15	NA	NA	NA	NA	0.055	0.138	0.104	NA	NA	NA	NA	NA	NA	0.088	NA	NA	0.069	0.068	0.108	NA	0.112	0.076	0.089	NA	NA	0.095	NA	0.14	0.065	NA	0.095	NA	NA	0.06	0.057	NA	0.112	0.102	NA	0.047	NA	NA	-0.049
ENSG00000075785	RAB7A	NA	-0.077	NA	NA	NA	-0.057	NA	NA	NA	NA	NA	NA	NA	NA	NA	NA	NA	NA	NA	NA	NA	NA	NA	NA	NA	NA	0.059	0.136	-0.128	NA	NA	NA	NA	NA	0.103	NA	NA	NA	NA	NA	NA	NA	NA	NA	NA	NA	NA	0.405	NA
ENSG00000167461	RAB8A	0.093	0.069	NA	-0.15	-0.188	-0.128	NA	NA	NA	NA	0.146	0.146	NA	NA	NA	NA	NA	NA	NA	0.107	-0.082	NA	-0.144	NA	NA	-0.123	-0.158	NA	NA	NA	NA	-0.168	NA	0.121	-0.113	NA	NA	NA	NA	NA	0.097	NA	NA	NA	0.14	0.099	NA	NA	-0.107
ENSG00000101146	RAE1	NA	-0.102	NA	0.222	NA	NA	NA	NA	NA	NA	NA	0.594	NA	NA	NA	NA	NA	NA	NA	NA	-0.066	NA	NA	NA	NA	NA	NA	NA	-0.124	NA	NA	NA	NA	NA	-0.046	NA	NA	NA	NA	NA	NA	NA	NA	NA	-0.083	NA	NA	NA	-0.127
ENSG00000006451	RALA	NA	-0.073	NA	NA	NA	NA	NA	NA	NA	NA	NA	NA	NA	NA	NA	-0.105	NA	NA	NA	NA	-0.11	NA	NA	NA	NA	-0.111	0.153	NA	NA	NA	NA	NA	NA	-0.058	-0.072	NA	-0.208	NA	NA	0.075	NA	NA	NA	NA	NA	NA	NA	NA	-0.097
ENSG00000138698	RAP1GDS1	0.186	NA	NA	NA	NA	-0.13	NA	NA	-0.47	NA	NA	NA	NA	NA	NA	NA	NA	NA	NA	0.347	-0.147	NA	NA	-0.133	NA	-0.2	-0.111	NA	NA	NA	NA	NA	NA	NA	0.064	NA	-0.26	NA	NA	-0.137	-0.156	NA	NA	NA	NA	0.091	NA	NA	-0.188
ENSG00000106344	RBM28	-0.277	NA	NA	-0.179	NA	NA	NA	NA	NA	NA	0.114	NA	NA	NA	NA	NA	NA	NA	NA	NA	0.126	NA	NA	-0.302	-0.236	-0.057	0.049	0.155	0.123	NA	NA	-0.081	NA	0.104	-0.186	NA	NA	NA	NA	0.076	0.097	NA	NA	0.462	0.053	NA	NA	NA	-0.093
ENSG00000089682	RBM41	NA	NA	NA	NA	NA	NA	NA	NA	NA	NA	0.393	NA	NA	NA	NA	NA	NA	NA	NA	NA	0.052	NA	NA	0.29	NA	0.153	0.126	-0.078	NA	NA	NA	0.336	NA	-0.071	0.201	NA	NA	-0.292	NA	NA	-0.069	NA	-0.525	NA	0.09	0.092	NA	NA	NA
ENSG00000100387	RBX1	NA	NA	NA	NA	NA	NA	NA	NA	NA	-0.889	NA	NA	NA	NA	NA	NA	NA	NA	NA	NA	-0.099	NA	NA	NA	NA	-0.235	NA	NA	NA	NA	NA	NA	NA	NA	-0.114	NA	NA	NA	NA	NA	-0.048	NA	NA	NA	NA	0.157	NA	NA	NA
ENSG00000137710	RDX	NA	NA	NA	0.268	NA	-0.072	NA	NA	-0.137	-0.453	NA	NA	NA	NA	NA	-0.085	NA	NA	NA	NA	-0.06	NA	NA	-0.341	NA	0.065	-0.059	NA	NA	NA	0.738	NA	NA	0.073	0.069	NA	0.359	NA	NA	0.094	0.093	NA	NA	-0.195	NA	-0.079	NA	NA	-0.48
ENSG00000129625	REEP5	0.101	0.079	0.147	0.093	NA	0.063	NA	NA	NA	NA	NA	NA	NA	NA	NA	NA	NA	0.734	NA	0.086	-0.234	NA	0.123	0.145	0.125	-0.092	0.136	NA	0.162	NA	NA	-0.088	NA	0.08	0.048	NA	0.05	NA	NA	0.106	0.082	0.155	0.139	-0.132	-0.162	0.409	NA	NA	0.236
ENSG00000115255	REEP6	NA	NA	-0.607	-0.502	NA	-0.416	-0.212	-0.322	-0.357	-0.349	-0.275	-0.253	-0.328	NA	NA	-0.515	-0.52	-0.453	NA	NA	-0.697	NA	-0.242	-0.484	-0.432	0.883	-0.422	-0.668	-1.115	NA	NA	1.211	NA	0.603	-0.721	NA	-0.417	NA	NA	0.439	-0.303	NA	0.455	NA	0.232	-0.4	NA	NA	-0.356
ENSG00000104856	RELB	-0.758	NA	NA	NA	NA	NA	NA	NA	NA	-2	NA	NA	NA	0.778	-0.295	NA	NA	NA	NA	NA	-0.498	NA	NA	NA	-0.267	NA	NA	NA	NA	NA	NA	NA	-2	NA	NA	NA	NA	NA	NA	NA	NA	NA	NA	NA	-0.122	NA	NA	NA	NA
ENSG00000140519	RHCG	NA	NA	NA	NA	NA	NA	NA	NA	NA	NA	NA	NA	NA	NA	1.967	NA	NA	NA	NA	NA	NA	NA	NA	0.819	NA	-0.172	NA	NA	NA	NA	NA	1.968	NA	NA	NA	NA	NA	NA	NA	0.839	0.936	NA	NA	NA	0.799	NA	NA	NA	NA
ENSG00000067560	RHOA	NA	0.16	NA	NA	NA	-0.027	NA	NA	NA	NA	NA	NA	NA	NA	NA	NA	NA	NA	NA	NA	NA	NA	NA	NA	NA	-0.049	NA	NA	NA	NA	NA	NA	NA	0.152	-0.042	NA	NA	NA	NA	NA	NA	NA	NA	NA	NA	-0.166	NA	NA	NA
ENSG00000104140	RHOV	NA	0.837	NA	NA	NA	NA	NA	-0.509	NA	0.354	-0.451	-0.497	0.35	NA	NA	NA	NA	NA	NA	NA	NA	NA	NA	0.765	NA	NA	NA	NA	NA	NA	NA	NA	-2	1.095	NA	NA	NA	NA	NA	NA	-0.547	2	NA	NA	NA	NA	NA	NA	NA
ENSG00000137275	RIPK1	-0.285	-0.243	NA	-0.288	NA	-0.221	NA	NA	-0.288	-0.49	-0.515	-0.382	0.582	NA	-0.421	-0.358	NA	NA	NA	-0.324	0.055	NA	-0.292	-0.296	-0.279	0.078	-0.244	-0.158	-0.278	NA	NA	-0.359	NA	0.09	-0.332	NA	0.17	-0.392	-0.323	-0.225	-0.255	-0.271	-0.433	-0.332	-0.184	-0.351	NA	NA	-0.256
ENSG00000172602	RND1	NA	NA	NA	NA	NA	0.981	NA	NA	NA	0.898	NA	NA	NA	NA	NA	NA	NA	NA	NA	0.792	1.714	NA	NA	NA	NA	NA	NA	NA	NA	NA	NA	NA	NA	NA	0.442	NA	NA	NA	NA	NA	NA	NA	2	NA	-1.101	NA	NA	NA	2
ENSG00000181852	RNF41	NA	0.213	0.237	NA	NA	NA	NA	NA	NA	NA	NA	NA	NA	NA	NA	NA	NA	NA	NA	NA	0.233	NA	NA	-0.377	NA	NA	NA	NA	NA	NA	NA	NA	NA	-0.379	NA	NA	NA	NA	NA	NA	NA	NA	NA	-0.383	NA	NA	NA	NA	NA
ENSG00000130255	RPL36	-0.342	-0.323	NA	0.129	-0.515	-0.403	NA	NA	NA	0.135	NA	-0.449	NA	NA	NA	NA	NA	NA	NA	-0.264	-0.215	NA	0.229	0.167	-0.365	-0.333	-0.164	NA	-0.347	NA	NA	-0.203	NA	-0.378	-0.189	NA	NA	NA	NA	-0.556	-0.367	NA	NA	NA	0.078	-0.175	NA	NA	-0.364
ENSG00000141564	RPTOR	NA	NA	NA	NA	NA	NA	NA	NA	NA	NA	-0.096	NA	-0.108	NA	NA	NA	NA	0.586	NA	NA	NA	NA	NA	NA	NA	NA	NA	NA	NA	NA	NA	-0.128	0.156	0.291	NA	NA	NA	NA	-0.703	-0.404	-0.532	0.117	-0.126	NA	NA	0.066	1.201	NA	-0.358
ENSG00000114767	RRP9	0.175	NA	NA	NA	-0.089	NA	NA	NA	0.137	0.291	NA	NA	NA	NA	NA	NA	NA	NA	NA	NA	0.204	0.308	NA	NA	NA	-0.272	NA	NA	NA	NA	NA	NA	NA	NA	NA	NA	-0.201	NA	NA	0.155	0.088	NA	-0.248	NA	NA	-0.255	NA	NA	0.201
ENSG00000115310	RTN4	-0.124	0.101	-0.628	-0.172	NA	-0.112	NA	NA	NA	NA	NA	0.072	NA	NA	NA	0.089	NA	NA	NA	0.11	0.077	NA	NA	-0.138	-0.143	0.195	0.113	-0.182	-0.418	NA	NA	-0.227	NA	-0.195	-0.103	NA	-0.192	NA	NA	-0.107	-0.105	0.209	-0.142	-0.147	-0.056	-0.602	NA	NA	-0.11
ENSG00000163221	S100A12	0.829	NA	NA	1.033	NA	-2	NA	NA	NA	NA	NA	1.718	NA	NA	NA	NA	NA	NA	NA	1.155	NA	NA	NA	NA	NA	0.359	NA	NA	0.936	NA	NA	0.631	NA	NA	0.88	NA	NA	NA	NA	NA	0.702	NA	-0.619	NA	NA	-1.983	NA	NA	0.709
ENSG00000143546	S100A8	NA	NA	NA	NA	NA	NA	NA	NA	NA	NA	NA	NA	NA	NA	NA	NA	NA	NA	NA	NA	NA	1.921	NA	-2	NA	NA	NA	NA	NA	NA	NA	0.363	NA	NA	NA	NA	NA	NA	NA	NA	0.609	NA	0.49	NA	NA	-1.266	NA	-2	-0.238
ENSG00000163220	S100A9	0.739	0.543	NA	0.957	NA	0.689	NA	NA	NA	2	NA	NA	NA	NA	NA	NA	NA	NA	NA	0.834	2	NA	NA	NA	NA	NA	0.97	NA	0.607	NA	NA	0.264	NA	0.539	0.797	NA	NA	NA	NA	NA	0.499	NA	NA	NA	NA	-0.744	NA	-2	-0.214
ENSG00000163993	S100P	NA	1.109	NA	NA	NA	NA	NA	NA	NA	NA	1.588	NA	NA	NA	NA	NA	-2	NA	-2	NA	0.91	NA	NA	0.785	NA	1.467	NA	1.136	0.837	NA	2	1.6	NA	NA	0.526	NA	NA	NA	NA	NA	2	-1.082	2	NA	NA	0.641	NA	NA	1.81
ENSG00000134339	SAA2	1.379	1.437	-2	NA	NA	-1.981	NA	NA	NA	NA	NA	NA	NA	NA	NA	NA	NA	NA	NA	1.304	-2	NA	NA	NA	NA	NA	NA	NA	NA	NA	NA	-2	NA	0.899	-1.505	NA	NA	NA	NA	NA	NA	NA	NA	NA	NA	NA	NA	NA	NA
ENSG00000166788	SAAL1	-0.219	-0.2	-0.272	-0.317	-0.278	-0.341	NA	-0.39	-0.433	-0.304	0.29	-0.416	-0.416	-0.372	-0.384	-0.449	-0.444	-0.325	-0.472	-0.253	-0.206	-0.315	-0.242	-0.232	-0.242	-0.188	-0.273	-0.257	-0.192	NA	NA	-0.33	NA	-0.176	-0.204	-0.308	-0.39	-0.428	-0.24	-0.197	-0.211	-0.227	-0.169	-0.345	0.087	-0.255	-0.247	-0.216	-0.299
ENSG00000177409	SAMD9L	-1.075	-1.238	-1.63	-1.454	-1.056	-1.453	NA	-1.823	-1.131	-0.447	1.416	-1.225	-1.821	-1.174	NA	-1.381	-1.101	NA	NA	-1.596	-1.586	NA	-1.077	-1.261	-0.682	-1.683	-0.862	-1.084	-0.887	NA	-0.662	-0.995	-1.094	-1.213	-1.298	-1.911	-1.769	-1.389	-1.647	-1.558	-1.35	-0.882	-0.997	-0.908	-1.149	-1.624	-1.579	-2	-1.494
ENSG00000101347	SAMHD1	NA	0.131	NA	NA	NA	NA	NA	NA	NA	0.169	NA	NA	NA	NA	NA	NA	NA	NA	NA	NA	NA	NA	-1.045	NA	NA	-0.162	NA	0.458	NA	NA	NA	0.397	1.073	NA	0.124	-0.6	NA	NA	NA	NA	NA	NA	-0.202	NA	NA	-0.354	NA	NA	0.274
ENSG00000139697	SBNO1	-0.125	NA	0.678	-0.151	NA	-0.28	NA	NA	NA	-0.229	NA	NA	NA	NA	NA	NA	NA	0.409	NA	-0.143	-0.119	NA	0.249	0.184	NA	NA	0.255	NA	NA	NA	NA	-0.123	NA	0.102	-0.13	NA	NA	NA	NA	-0.11	-0.177	NA	NA	-0.138	NA	-0.121	NA	NA	-0.061
ENSG00000064932	SBNO2	NA	NA	NA	-0.403	NA	NA	NA	NA	NA	0.368	0.215	NA	NA	NA	NA	NA	NA	NA	NA	NA	NA	NA	NA	NA	-0.149	0.298	0.058	NA	-0.136	NA	-0.264	NA	NA	NA	-0.197	NA	-0.119	NA	NA	NA	NA	NA	NA	NA	NA	-0.136	NA	NA	-0.106
ENSG00000114650	SCAP	0.435	0.3	NA	0.21	NA	0.454	NA	NA	-0.137	NA	0.3	-0.132	-0.153	0.207	-0.12	0.255	-0.086	NA	NA	0.449	-0.118	NA	0.267	0.078	NA	-0.113	0.291	NA	-0.067	NA	NA	-0.327	NA	0.101	0.386	0.533	0.396	0.414	0.481	0.171	0.131	NA	0.191	NA	0.319	0.442	NA	NA	-0.18
ENSG00000073060	SCARB1	-1.848	-0.353	NA	1.181	NA	-0.296	NA	NA	0.669	NA	NA	NA	NA	-0.311	-0.412	NA	NA	NA	NA	0.308	-0.203	NA	NA	0.296	0.347	0.802	-1.06	NA	-0.262	NA	NA	NA	NA	0.257	NA	2	NA	NA	NA	NA	NA	NA	0.634	NA	0.534	0.213	NA	NA	0.484
ENSG00000143653	SCCPDH	-0.172	-0.458	0.58	0.149	NA	0.189	NA	NA	-0.136	NA	-0.308	NA	0.121	NA	NA	0.142	NA	NA	NA	-0.444	0.146	-2	0.205	0.347	-0.221	-0.287	-0.23	-0.272	-0.487	NA	-0.287	-0.235	-1.197	0.154	0.075	NA	-0.299	NA	NA	-0.654	-0.779	NA	-1.251	-0.533	-0.041	-0.366	NA	NA	-0.284
ENSG00000132581	SDF2	NA	NA	NA	NA	NA	NA	NA	NA	NA	NA	NA	NA	NA	NA	NA	NA	NA	NA	NA	NA	NA	NA	NA	NA	NA	NA	NA	NA	NA	NA	NA	NA	NA	NA	NA	NA	NA	NA	0.513	NA	NA	NA	NA	NA	NA	NA	NA	NA	NA
ENSG00000131871	SELENOS	-0.279	NA	NA	-0.314	NA	NA	NA	NA	NA	NA	NA	NA	NA	NA	NA	NA	NA	NA	NA	NA	-0.276	NA	NA	-0.308	NA	NA	-0.249	NA	-0.413	NA	1.069	NA	NA	NA	-0.274	NA	-0.4	NA	NA	NA	-0.064	NA	NA	NA	NA	NA	NA	NA	NA
ENSG00000109618	SEPSECS	0.104	-0.173	0.802	NA	NA	0.432	NA	NA	NA	NA	NA	NA	NA	NA	NA	NA	NA	NA	NA	NA	NA	NA	0.245	NA	NA	0.126	NA	NA	0.3	NA	NA	0.177	NA	NA	0.372	NA	0.117	NA	NA	0.156	0.143	NA	NA	NA	NA	0.098	NA	NA	NA
ENSG00000021355	SERPINB1	-0.475	-0.178	NA	NA	NA	0.111	NA	NA	NA	-0.51	-0.382	-0.254	-0.341	NA	NA	NA	-0.337	NA	NA	NA	-0.313	1.481	0.647	NA	NA	0.367	-0.354	NA	-0.197	NA	NA	-0.958	0.616	NA	-0.301	NA	NA	-0.281	NA	NA	NA	NA	NA	NA	-0.223	-0.137	NA	NA	0.082
ENSG00000147955	SIGMAR1	-0.27	-0.283	NA	0.275	NA	-0.259	NA	NA	NA	NA	NA	0.093	NA	NA	NA	-0.484	NA	NA	NA	-0.062	-0.089	NA	-0.193	-0.293	NA	-0.25	-0.234	-0.226	-0.217	NA	NA	-0.235	-1.889	NA	-0.166	NA	-0.315	NA	NA	0.062	NA	NA	-0.353	NA	0.206	-0.311	NA	NA	-0.532
ENSG00000120725	SIL1	0.129	-0.135	0.183	0.172	0.176	0.131	NA	-0.219	0.196	NA	0.197	0.181	0.222	0.182	NA	0.214	0.175	-0.19	0.266	-0.141	0.095	NA	0.137	0.093	0.184	0.081	0.183	0.081	0.112	NA	NA	0.143	NA	NA	0.129	0.191	0.11	0.185	NA	0.173	0.16	0.839	NA	0.175	-0.074	0.132	NA	NA	NA
ENSG00000124523	SIRT5	-0.272	-0.405	-0.16	-0.109	0.676	-0.303	-0.423	-0.4	-0.15	0.25	-0.285	-0.142	-0.401	-0.164	-0.329	-0.166	-0.152	-0.184	NA	-0.246	-0.076	-2	-0.284	-0.179	-0.156	-0.127	-0.14	-0.238	0.312	NA	-0.506	-0.407	-0.549	0.102	-0.192	0.212	-0.287	-0.19	-0.172	-0.233	-0.225	-0.184	-0.392	-0.156	-0.147	-0.287	NA	NA	-0.66
ENSG00000145604	SKP2	0.13	0.252	NA	0.134	NA	0.159	NA	NA	NA	-0.119	-0.128	0.252	NA	NA	NA	-0.634	NA	NA	NA	NA	0.246	NA	NA	0.102	NA	0.164	0.134	NA	NA	NA	NA	0.257	NA	-0.132	0.194	NA	NA	0.306	0.166	0.174	0.141	NA	0.184	0.192	0.118	0.226	NA	NA	0.191
ENSG00000026751	SLAMF7	NA	-0.359	NA	NA	NA	NA	NA	NA	NA	NA	NA	NA	-2	NA	NA	NA	NA	NA	NA	-2	NA	NA	NA	NA	NA	0.432	NA	NA	NA	NA	NA	NA	2	NA	NA	NA	NA	NA	NA	0.851	NA	NA	0.333	NA	NA	-1.075	NA	NA	NA
ENSG00000183032	SLC25A21	0.349	0.435	NA	NA	NA	NA	NA	NA	NA	NA	NA	NA	NA	NA	NA	NA	NA	NA	NA	NA	0.737	NA	0.343	NA	NA	-0.215	0.311	NA	0.575	NA	NA	0.471	NA	-0.395	-0.319	NA	-1.73	NA	NA	-0.423	0.493	NA	NA	NA	0.251	0.67	NA	1.49	0.963
ENSG00000147454	SLC25A37	-0.349	0.102	0.355	-0.328	NA	-0.179	NA	NA	NA	NA	NA	NA	-0.144	NA	NA	NA	NA	NA	NA	-0.245	-0.24	NA	0.159	NA	NA	-0.195	-0.102	NA	0.333	NA	NA	0.171	NA	0.299	-0.189	0.263	NA	NA	NA	0.116	0.117	NA	NA	NA	NA	0.432	NA	NA	-0.164
ENSG00000140284	SLC27A2	-0.678	-2	-1.321	NA	NA	NA	NA	NA	0.552	-0.462	-0.463	-0.31	-0.408	NA	NA	-1.374	-1.069	NA	NA	1.246	NA	NA	NA	NA	-0.723	1.165	-0.771	NA	NA	NA	0.65	2	2	NA	NA	NA	NA	0.374	-1.353	1.113	1.29	1.486	NA	-0.544	NA	-0.198	-1.452	NA	NA
ENSG00000152683	SLC30A6	-0.045	0.114	0.152	0.107	NA	-0.07	NA	NA	NA	NA	0.169	NA	NA	NA	-2	NA	NA	NA	NA	NA	0.062	NA	NA	0.102	-0.076	0.077	-0.048	-0.077	-0.109	NA	-0.144	NA	NA	-0.121	0.079	NA	NA	NA	NA	0.119	0.07	NA	NA	-0.095	NA	0.113	NA	NA	0.098
ENSG00000162695	SLC30A7	NA	NA	NA	NA	NA	NA	NA	NA	NA	NA	NA	NA	NA	NA	NA	NA	NA	NA	NA	NA	-0.067	NA	NA	-0.091	NA	NA	0.118	NA	NA	NA	NA	NA	NA	NA	NA	NA	NA	NA	NA	NA	NA	NA	NA	NA	NA	-0.226	NA	NA	0.094
ENSG00000014824	SLC30A9	-0.501	-0.51	NA	-0.49	-0.518	-0.591	-0.235	0.257	-0.14	-0.354	-0.323	-0.185	-0.385	-0.51	0.172	-0.266	-0.442	-0.465	-0.287	-0.561	-0.434	-0.418	-0.508	-0.434	-0.561	-0.304	-0.58	-0.349	0.297	NA	NA	-0.59	NA	-0.411	-0.559	NA	-0.437	-0.241	-0.395	-0.48	-0.43	-0.462	-0.615	-0.347	-0.271	-0.48	NA	NA	-0.807
ENSG00000129353	SLC44A2	0.109	0.141	-0.243	NA	NA	-0.247	NA	NA	NA	NA	-0.237	NA	NA	NA	NA	NA	NA	NA	NA	0.135	0.154	NA	-0.311	-0.355	-0.298	-0.271	-0.335	0.107	0.174	NA	NA	NA	NA	-0.534	NA	NA	-0.123	NA	NA	-0.607	-0.567	NA	-0.261	-0.167	-0.072	0.174	NA	1.41	-0.442
ENSG00000109062	SLC9A3R1	0.526	NA	-0.304	-0.272	NA	0.679	NA	NA	NA	0.322	0.286	0.885	NA	NA	-0.268	NA	NA	NA	NA	NA	-0.145	NA	NA	NA	NA	-0.102	NA	NA	NA	NA	NA	NA	NA	NA	-0.069	NA	-0.425	NA	NA	0.489	0.399	NA	NA	NA	-0.083	NA	NA	-1.553	0.125
ENSG00000119906	SLF2	NA	-0.076	NA	-0.102	NA	0.116	NA	NA	-0.425	NA	NA	NA	NA	NA	NA	NA	NA	NA	NA	NA	NA	NA	0.086	-0.177	NA	NA	0.06	0.097	-0.136	NA	NA	NA	NA	-0.142	-0.065	NA	NA	NA	NA	0.143	0.124	NA	NA	NA	NA	-0.077	NA	NA	-0.16
ENSG00000124107	SLPI	0.53	NA	NA	NA	NA	0.444	-1.095	NA	-0.97	NA	NA	NA	NA	-0.934	NA	-1.139	-1.478	NA	NA	NA	NA	NA	NA	NA	0.505	0.793	0.436	NA	-0.709	NA	NA	NA	NA	NA	-0.869	NA	NA	NA	NA	0.611	0.594	NA	-1.916	NA	NA	1.142	NA	2	1.133
ENSG00000164609	SLU7	0.134	0.082	NA	0.114	NA	0.122	NA	NA	0.135	NA	0.143	NA	NA	NA	NA	NA	NA	NA	NA	-0.098	0.152	0.145	0.159	0.084	0.103	0.13	0.11	NA	NA	NA	NA	0.094	NA	0.195	0.1	NA	0.13	NA	0.164	0.196	0.189	NA	NA	-0.22	0.152	-0.062	NA	NA	0.115
ENSG00000198732	SMOC1	-2	NA	NA	-1.059	-1.803	-1.502	NA	NA	-0.43	NA	NA	-0.299	NA	NA	NA	-0.467	-0.477	NA	NA	NA	1.282	NA	NA	NA	NA	0.425	-0.932	1.711	NA	2	0.45	NA	NA	-0.314	-0.496	NA	NA	NA	-2	0.982	0.319	NA	0.521	NA	-0.365	-0.419	NA	NA	NA
ENSG00000099940	SNAP29	0.277	0.247	NA	0.184	0.185	-0.404	-0.305	-0.336	-0.369	-0.323	-0.295	-0.404	-0.407	-0.32	-0.342	-0.356	-0.272	-0.573	-0.31	0.251	-0.466	-0.388	-0.347	0.179	0.203	-0.289	0.184	0.159	0.176	NA	NA	0.256	-0.25	-0.338	0.226	0.216	-0.225	0.112	-0.161	-0.496	-0.517	0.248	0.241	-0.264	-0.081	0.238	0.262	0.199	0.254
ENSG00000163877	SNIP1	NA	NA	NA	NA	NA	NA	NA	NA	NA	NA	NA	NA	NA	NA	NA	NA	NA	NA	NA	NA	-0.097	NA	-0.353	NA	NA	-0.089	NA	NA	NA	NA	NA	0.393	NA	NA	NA	NA	NA	NA	NA	NA	-0.075	NA	-0.309	NA	0.127	NA	NA	NA	-0.103
ENSG00000184557	SOCS3	NA	NA	NA	NA	NA	NA	NA	NA	NA	NA	NA	NA	NA	NA	NA	NA	NA	NA	NA	NA	NA	NA	NA	-2	NA	NA	NA	NA	0.772	NA	NA	NA	NA	NA	NA	NA	-0.608	NA	NA	NA	0.524	NA	NA	NA	NA	NA	NA	NA	NA
ENSG00000112096	SOD2	NA	0.277	0.697	NA	NA	0.254	NA	NA	NA	0.461	NA	NA	NA	NA	NA	NA	NA	NA	NA	NA	NA	NA	NA	NA	NA	0.213	NA	NA	0.257	NA	NA	NA	NA	NA	NA	NA	NA	NA	NA	0.629	NA	NA	NA	NA	NA	NA	NA	NA	0.446
ENSG00000133104	SPG20	-0.09	0.393	NA	NA	NA	-0.092	NA	NA	NA	NA	NA	-0.253	-1.381	NA	NA	NA	NA	NA	NA	0.077	0.061	-1.418	NA	NA	NA	-0.103	NA	NA	0.142	NA	-0.971	NA	NA	-0.097	-0.113	NA	-0.34	-0.144	NA	0.112	0.084	NA	0.244	NA	-0.079	0.09	NA	NA	0.355
ENSG00000203785	SPRR2E	NA	NA	NA	NA	NA	NA	NA	NA	NA	NA	NA	NA	NA	NA	NA	NA	NA	NA	NA	NA	NA	NA	NA	NA	NA	NA	NA	NA	NA	NA	NA	NA	NA	NA	NA	NA	NA	NA	NA	-2	-2	NA	NA	NA	NA	NA	NA	NA	NA
ENSG00000187678	SPRY4	NA	NA	NA	NA	NA	NA	NA	NA	NA	0.56	-0.318	NA	NA	NA	NA	NA	-1.32	NA	NA	NA	NA	NA	NA	NA	NA	NA	NA	NA	NA	NA	NA	NA	NA	NA	NA	NA	NA	NA	NA	NA	-0.204	NA	NA	NA	NA	0.71	NA	NA	-2
ENSG00000161011	SQSTM1	NA	NA	NA	NA	NA	-0.074	NA	NA	-0.476	0.653	0.394	NA	-0.149	NA	NA	NA	NA	NA	NA	NA	NA	NA	NA	0.458	NA	NA	NA	-0.107	-0.14	NA	NA	NA	NA	NA	0.307	NA	NA	NA	NA	NA	NA	NA	NA	NA	NA	-0.189	NA	NA	-0.11
ENSG00000153037	SRP19	0.067	NA	NA	-0.106	NA	0.076	NA	-0.117	0.117	NA	NA	NA	-0.12	0.129	0.165	NA	NA	NA	NA	-0.086	-0.173	NA	-0.074	NA	NA	-0.051	0.062	-0.149	0.162	NA	0.205	NA	NA	0.149	0.093	-0.176	0.265	0.205	NA	NA	NA	NA	NA	0.138	0.64	-0.102	NA	NA	-0.12
ENSG00000100883	SRP54	-0.066	-0.075	NA	-0.093	NA	0.085	NA	NA	NA	NA	NA	NA	NA	NA	NA	NA	NA	0.609	NA	NA	-0.219	-0.119	NA	NA	-0.056	0.124	NA	-0.107	-0.089	NA	NA	-0.247	NA	-0.083	-0.066	NA	NA	-0.075	NA	0.074	0.076	NA	NA	NA	0.078	-0.068	NA	NA	0.139
ENSG00000174780	SRP72	-0.169	-0.213	-0.168	-0.192	-0.158	-0.148	-0.253	NA	-0.188	NA	-0.227	-0.121	NA	NA	NA	-0.157	-0.157	-0.219	NA	-0.103	-0.296	-0.235	-0.168	-0.175	-0.145	-0.214	-0.144	-0.203	-0.156	NA	NA	-0.271	NA	0.16	-0.134	NA	NA	-0.182	-0.128	-0.094	-0.101	-0.121	0.468	-0.113	0.106	-0.098	NA	NA	-0.268
ENSG00000110080	ST3GAL4	0.291	-0.26	NA	0.208	0.228	0.142	0.186	NA	-0.234	NA	NA	NA	NA	NA	NA	NA	NA	-0.383	NA	NA	0.235	1.013	NA	NA	0.246	-1.389	0.177	0.17	0.359	NA	0.84	0.166	NA	0.829	0.234	NA	1.461	0.518	NA	-0.28	-0.171	1.836	NA	0.427	0.121	0.293	NA	NA	-0.205
ENSG00000073849	ST6GAL1	NA	NA	NA	0.201	NA	-0.289	NA	-0.622	NA	NA	NA	-0.502	NA	NA	NA	0.43	NA	NA	NA	NA	-1.038	NA	NA	NA	NA	-0.362	NA	NA	-0.273	NA	NA	-0.218	NA	-0.347	0.335	NA	0.427	NA	NA	-0.869	0.438	NA	0.776	NA	-0.382	-0.514	NA	NA	0.113
ENSG00000115415	STAT1	-0.094	NA	NA	NA	NA	-0.101	NA	NA	NA	0.573	NA	0.582	NA	NA	NA	0.705	NA	NA	NA	-0.129	0.53	NA	NA	NA	NA	NA	NA	NA	0.583	NA	NA	-0.487	NA	-0.131	0.558	NA	NA	NA	NA	NA	-0.153	NA	NA	NA	0.239	NA	NA	NA	NA
ENSG00000126561	STAT5A	NA	NA	0.271	NA	NA	NA	NA	NA	NA	NA	NA	NA	NA	NA	NA	NA	NA	NA	NA	-0.17	0.638	NA	NA	NA	NA	0.298	NA	NA	NA	NA	NA	NA	0.668	NA	NA	NA	NA	-0.142	NA	-0.109	NA	NA	NA	NA	NA	-0.252	1.642	NA	NA
ENSG00000159167	STC1	-0.703	NA	NA	NA	NA	NA	NA	NA	NA	NA	-2	-0.905	NA	NA	NA	NA	NA	NA	NA	-0.607	NA	NA	NA	NA	NA	NA	NA	NA	NA	NA	NA	NA	NA	1.086	NA	NA	NA	NA	NA	NA	NA	NA	NA	NA	NA	-1.411	NA	NA	-0.371
ENSG00000113739	STC2	NA	1.182	2	NA	NA	NA	NA	NA	NA	NA	NA	2	NA	-0.721	NA	NA	NA	NA	NA	NA	-0.33	NA	NA	NA	NA	NA	-0.424	NA	NA	NA	NA	NA	NA	NA	NA	NA	0.733	NA	NA	-0.726	NA	NA	NA	NA	NA	NA	NA	NA	NA
ENSG00000148175	STOM	NA	NA	NA	-0.524	NA	0.142	NA	NA	NA	NA	NA	NA	NA	NA	NA	NA	NA	NA	NA	NA	0.096	NA	NA	NA	NA	NA	-0.397	NA	NA	NA	NA	NA	0.94	-0.43	NA	NA	-0.153	NA	NA	NA	NA	NA	NA	NA	NA	NA	NA	NA	NA
ENSG00000165283	STOML2	NA	NA	NA	NA	NA	NA	NA	NA	NA	NA	NA	NA	NA	NA	NA	NA	NA	NA	NA	NA	-0.16	NA	NA	NA	NA	NA	NA	NA	NA	NA	NA	NA	NA	NA	-0.136	NA	NA	NA	NA	NA	NA	NA	NA	NA	NA	NA	NA	NA	-0.123
ENSG00000136874	STX17	0.166	0.173	-0.206	0.096	NA	0.094	NA	NA	0.121	NA	NA	NA	NA	NA	NA	NA	-0.139	NA	NA	-0.21	0.199	NA	0.105	0.131	0.107	0.224	0.11	0.114	0.146	NA	0.293	-0.158	0.163	0.105	0.105	0.43	0.241	-0.098	0.171	-0.224	-0.221	0.23	0.293	0.208	0.195	0.103	NA	NA	-0.234
ENSG00000100242	SUN2	NA	NA	NA	NA	NA	NA	NA	NA	0.331	-0.215	NA	NA	NA	NA	NA	NA	-0.28	NA	NA	NA	NA	NA	NA	NA	NA	-0.176	NA	NA	NA	NA	NA	NA	NA	-0.227	-0.113	NA	NA	NA	NA	-0.197	-0.171	NA	NA	NA	NA	NA	NA	NA	-0.092
ENSG00000169762	TAPT1	-0.051	NA	0.97	-0.172	NA	-0.115	NA	NA	NA	NA	NA	NA	NA	-0.213	NA	NA	NA	NA	NA	NA	0.061	NA	NA	NA	-0.098	NA	-0.073	-0.07	0.103	NA	NA	-0.29	NA	0.068	-0.079	NA	NA	NA	NA	NA	-0.132	NA	-0.469	NA	-0.165	0.088	NA	NA	-0.173
ENSG00000143374	TARS2	-0.118	-0.122	-0.157	0.435	0.562	0.446	0.191	NA	NA	0.48	0.374	0.307	0.189	NA	NA	NA	NA	NA	NA	0.162	0.338	NA	-0.104	0.302	0.438	0.507	0.37	-0.108	-0.131	NA	NA	-0.092	NA	-0.186	0.326	NA	NA	NA	-0.12	-0.107	-0.1	NA	NA	0.356	-0.088	0.312	NA	NA	0.071
ENSG00000171530	TBCA	-0.117	0.097	NA	-0.119	0.089	-0.106	NA	NA	NA	-0.158	-0.147	NA	NA	NA	NA	NA	NA	NA	NA	-0.131	-0.151	-0.519	NA	-0.145	NA	0.129	-0.056	-0.082	-0.126	NA	NA	NA	NA	-0.224	0.098	NA	NA	-0.087	NA	-0.197	-0.061	NA	NA	NA	-0.083	NA	NA	NA	0.234
ENSG00000183735	TBK1	-0.094	NA	NA	NA	NA	0.042	NA	NA	NA	NA	NA	NA	-0.416	NA	NA	NA	NA	NA	NA	NA	0.105	-0.169	NA	NA	-0.095	NA	0.062	0.092	0.087	NA	NA	-0.11	NA	0.187	-0.111	NA	NA	NA	NA	-0.129	NA	NA	0.088	NA	0.123	0.134	NA	NA	-0.215
ENSG00000198933	TBKBP1	-0.17	-0.2	-0.229	-0.341	-0.34	-0.464	NA	NA	NA	NA	NA	0.095	NA	0.648	NA	NA	-0.227	NA	NA	0.225	-0.575	-1.422	-0.193	-0.31	-0.135	-0.406	-0.146	-0.178	-0.131	NA	-0.514	-0.33	-0.344	-0.115	-0.373	-0.213	-0.124	-0.295	-0.216	-0.368	-0.372	-0.439	-0.357	-0.237	-0.423	-0.291	-0.187	0.373	-0.541
ENSG00000140262	TCF12	-0.055	NA	NA	0.082	NA	NA	NA	NA	NA	NA	NA	NA	NA	NA	NA	NA	NA	NA	NA	NA	-0.086	-0.204	NA	NA	NA	0.076	-0.189	0.065	NA	NA	NA	0.259	0.181	NA	NA	NA	NA	NA	NA	-0.073	-0.066	NA	NA	NA	0.051	NA	NA	NA	NA
ENSG00000134827	TCN1	2	NA	NA	NA	NA	NA	NA	NA	NA	-2	NA	NA	NA	NA	NA	NA	NA	NA	NA	NA	NA	NA	NA	NA	NA	NA	NA	NA	NA	NA	NA	NA	NA	NA	NA	NA	NA	NA	NA	0.841	NA	NA	NA	NA	NA	NA	NA	NA	-1.41
ENSG00000115112	TFCP2L1	-1.046	NA	-1.211	-0.924	NA	-1.612	NA	NA	NA	NA	NA	NA	NA	-1.737	NA	NA	NA	NA	NA	NA	NA	NA	NA	NA	-2	0.787	NA	NA	0.667	NA	NA	-0.384	NA	-1.186	-2	NA	-0.798	NA	NA	NA	NA	NA	-1.316	NA	-0.114	NA	NA	NA	0.914
ENSG00000112561	TFEB	-0.192	0.118	NA	-0.315	NA	-0.215	NA	NA	NA	0.458	0.437	NA	NA	NA	NA	0.162	-1.325	NA	NA	0.166	-0.226	NA	-0.262	NA	NA	-0.116	-0.154	NA	NA	NA	NA	-0.242	NA	NA	-0.17	NA	NA	NA	NA	-0.379	NA	NA	NA	NA	NA	-0.171	NA	NA	-0.12
ENSG00000198959	TGM2	-0.708	-0.436	0.482	-0.358	NA	NA	NA	NA	NA	NA	NA	NA	NA	NA	NA	NA	NA	NA	NA	-0.624	-0.693	NA	NA	NA	NA	0.554	NA	0.197	NA	NA	NA	0.26	NA	0.97	-0.445	NA	NA	NA	NA	-0.609	-0.579	NA	0.732	NA	NA	-0.715	NA	NA	NA
ENSG00000259431	THTPA	0.16	NA	0.397	0.262	NA	0.159	NA	NA	NA	NA	NA	NA	NA	NA	NA	NA	NA	NA	NA	0.21	0.08	NA	NA	NA	NA	NA	NA	0.199	NA	NA	NA	0.24	NA	0.287	NA	NA	NA	NA	NA	0.402	0.192	NA	NA	NA	NA	0.165	NA	NA	0.297
ENSG00000134809	TIMM10	-0.395	-0.52	-0.454	-0.549	-0.58	-0.59	-0.581	-0.378	-0.344	NA	0.176	-0.258	-0.26	-0.43	-0.395	-0.396	-0.415	-0.325	-0.506	-0.455	-0.678	-0.743	-0.691	-0.667	-0.696	-0.676	-0.702	-0.555	-0.586	-0.388	-0.574	-0.367	-0.665	-0.38	-0.366	-0.653	-0.531	-0.422	-0.489	-0.428	-0.37	-0.543	-0.389	-0.553	-0.537	-0.539	-0.575	-0.538	-0.389
ENSG00000132286	TIMM10B	-0.084	-0.136	NA	-0.151	-0.118	-0.132	NA	NA	NA	NA	NA	NA	NA	NA	NA	0.168	NA	NA	NA	-0.097	-0.087	-0.245	-0.111	-0.087	-0.134	-0.091	-0.131	0.125	-0.147	NA	NA	-0.115	NA	-0.142	-0.087	NA	-0.172	NA	-0.165	-0.078	-0.075	NA	-0.141	-0.101	-0.1	-0.073	NA	NA	-0.2
ENSG00000142444	TIMM29	-0.07	NA	NA	NA	NA	NA	NA	NA	NA	NA	NA	NA	NA	NA	NA	NA	NA	NA	NA	NA	-0.059	NA	NA	NA	NA	NA	-0.073	NA	NA	NA	NA	NA	NA	NA	-0.081	NA	-0.136	NA	NA	-0.076	-0.089	NA	NA	NA	NA	-0.111	NA	NA	NA
ENSG00000150779	TIMM8B	-0.421	NA	NA	NA	NA	NA	NA	NA	NA	NA	NA	NA	NA	NA	NA	NA	NA	NA	NA	NA	NA	NA	0.265	NA	NA	NA	NA	NA	NA	NA	NA	NA	NA	NA	-0.227	NA	NA	NA	NA	NA	NA	NA	NA	NA	NA	NA	NA	NA	NA
ENSG00000100575	TIMM9	0.06	NA	NA	NA	NA	NA	NA	NA	-0.502	NA	NA	NA	NA	NA	NA	NA	NA	NA	NA	NA	NA	NA	NA	NA	NA	NA	NA	NA	NA	NA	NA	-0.306	NA	NA	NA	NA	NA	NA	NA	NA	NA	NA	NA	NA	0.302	-0.378	NA	NA	NA
ENSG00000196781	TLE1	-0.224	NA	NA	0.131	NA	-0.12	NA	NA	NA	NA	NA	NA	NA	NA	NA	NA	NA	NA	NA	0.112	0.836	-2	-0.213	-0.12	NA	-0.093	NA	NA	-0.17	NA	NA	NA	NA	-0.687	NA	NA	NA	NA	NA	-0.108	NA	NA	NA	NA	-0.138	0.197	NA	NA	-0.476
ENSG00000140332	TLE3	NA	NA	NA	NA	NA	0.137	NA	NA	NA	NA	-0.189	NA	NA	0.959	NA	NA	NA	NA	1.094	NA	0.113	NA	NA	NA	NA	NA	NA	NA	0.332	NA	NA	NA	NA	0.484	-0.088	NA	NA	NA	NA	NA	-0.085	NA	NA	NA	NA	NA	NA	NA	0.132
ENSG00000184277	TM2D3	0.117	0.495	NA	0.065	NA	0.08	NA	0.19	0.186	-0.137	0.169	0.199	-0.126	0.202	0.192	NA	0.174	0.19	0.19	0.224	0.132	NA	0.114	0.109	0.131	0.093	NA	0.116	0.137	1.408	NA	-0.097	0.137	NA	-0.079	NA	0.073	NA	0.916	0.156	-0.179	-0.967	NA	NA	0.142	0.31	NA	NA	0.23
ENSG00000117500	TMED5	0.115	0.06	NA	0.063	NA	0.106	NA	NA	0.179	0.175	0.165	0.121	0.221	NA	NA	-0.178	0.148	NA	NA	NA	0.078	NA	0.14	0.164	NA	0.081	NA	NA	NA	NA	NA	0.084	NA	0.156	0.13	NA	0.108	0.171	-0.214	NA	0.059	0.148	0.149	-0.165	0.286	0.112	0.249	-0.349	0.155
ENSG00000121775	TMEM39B	-0.141	-0.163	-0.446	0.098	NA	NA	NA	NA	NA	NA	NA	NA	NA	NA	NA	NA	NA	NA	NA	NA	NA	NA	-0.322	NA	-0.176	-0.155	-0.219	NA	-0.218	NA	NA	NA	-0.9	-0.187	-0.124	NA	-0.304	NA	NA	-0.197	-0.157	NA	NA	-0.349	NA	-0.122	NA	NA	-0.171
ENSG00000109084	TMEM97	0.301	0.473	NA	-0.349	NA	0.721	NA	NA	-0.376	NA	NA	NA	NA	NA	NA	-0.331	0.311	-0.662	NA	0.385	0.325	NA	0.49	NA	0.803	-0.991	-0.376	-0.373	-0.551	NA	NA	NA	NA	0.513	0.583	NA	NA	0.558	NA	-0.81	-1.089	NA	NA	NA	NA	0.523	NA	NA	-0.933
ENSG00000184012	TMPRSS2	NA	NA	NA	NA	NA	NA	NA	NA	NA	NA	NA	NA	NA	NA	NA	NA	NA	NA	NA	NA	NA	NA	NA	NA	NA	NA	NA	NA	NA	NA	NA	0.275	NA	NA	NA	-2	NA	NA	-0.846	NA	NA	NA	NA	NA	0.456	-1.118	NA	NA	NA
ENSG00000041982	TNC	0.478	NA	NA	NA	NA	0.298	NA	NA	NA	NA	NA	NA	NA	NA	2	NA	NA	NA	NA	NA	1.142	NA	NA	NA	-2	1.074	0.447	NA	NA	NA	-1.995	NA	NA	NA	0.413	NA	NA	NA	NA	NA	-0.308	NA	NA	NA	-0.917	-2	NA	NA	NA
ENSG00000232810	TNF	NA	NA	NA	NA	NA	NA	NA	NA	NA	NA	NA	NA	NA	1.103	NA	NA	NA	NA	NA	NA	NA	NA	NA	NA	NA	NA	NA	NA	NA	NA	NA	NA	NA	NA	NA	NA	NA	-1.832	NA	NA	NA	NA	NA	NA	NA	NA	NA	NA	NA
ENSG00000185215	TNFAIP2	NA	NA	NA	NA	NA	NA	NA	NA	2	NA	NA	NA	0.238	NA	0.408	NA	NA	NA	NA	NA	-0.298	NA	NA	NA	NA	NA	NA	-0.327	-0.212	NA	NA	NA	NA	0.284	-0.176	NA	NA	NA	NA	NA	NA	NA	NA	NA	NA	0.713	NA	NA	NA
ENSG00000118503	TNFAIP3	0.839	NA	NA	NA	NA	NA	NA	NA	NA	NA	NA	NA	NA	1.088	NA	NA	NA	NA	NA	NA	NA	NA	NA	NA	0.827	NA	NA	NA	NA	NA	NA	NA	NA	NA	NA	NA	NA	NA	NA	NA	NA	NA	NA	NA	NA	NA	NA	NA	NA
ENSG00000125735	TNFSF14	1.485	NA	NA	NA	NA	NA	NA	NA	NA	NA	NA	1.107	NA	NA	NA	-2	NA	NA	NA	NA	1.672	NA	NA	NA	NA	NA	0.463	NA	-2	NA	NA	NA	NA	-1.85	NA	NA	NA	NA	NA	NA	NA	-2	NA	NA	-0.337	-2	NA	NA	NA
ENSG00000145901	TNIP1	NA	NA	NA	NA	NA	NA	NA	NA	NA	-0.318	-0.365	NA	0.166	NA	NA	NA	NA	NA	NA	-0.09	-0.096	NA	0.11	NA	NA	0.116	NA	NA	NA	NA	NA	0.093	NA	0.19	NA	NA	NA	NA	NA	NA	0.186	NA	NA	NA	NA	-0.114	NA	NA	-0.205
ENSG00000154174	TOMM70	0.081	0.094	NA	0.083	0.108	-0.092	NA	NA	NA	0.128	0.122	0.103	0.118	NA	NA	NA	NA	NA	NA	NA	-0.053	NA	0.057	0.067	0.087	0.088	0.095	0.083	NA	NA	NA	0.083	NA	0.056	0.094	-0.14	NA	0.089	NA	0.076	0.084	0.104	NA	NA	NA	0.125	NA	NA	0.155
ENSG00000136827	TOR1A	-0.174	-0.068	NA	-0.233	0.147	-0.216	NA	NA	NA	-0.366	-0.316	-0.124	-0.266	NA	NA	NA	-0.119	NA	NA	-0.129	-0.128	NA	-0.109	-0.16	0.176	0.179	-0.14	0.174	-0.147	-0.23	NA	-0.111	NA	0.104	-0.171	NA	-0.147	-0.115	NA	-0.208	-0.172	-0.162	-0.121	-0.119	-0.112	-0.134	NA	NA	-0.282
ENSG00000143337	TOR1AIP1	-0.153	NA	NA	NA	NA	NA	NA	-0.996	NA	NA	0.31	NA	NA	NA	NA	NA	NA	NA	NA	NA	-0.086	-0.142	NA	NA	NA	NA	NA	NA	NA	NA	NA	NA	NA	NA	0.086	NA	0.368	-0.093	NA	0.163	NA	NA	NA	NA	NA	0.234	NA	NA	NA
ENSG00000164938	TP53INP1	NA	NA	NA	0.222	NA	NA	NA	NA	NA	NA	NA	NA	NA	NA	NA	NA	NA	NA	NA	NA	0.161	NA	NA	0.195	NA	NA	-0.109	NA	-0.149	NA	NA	NA	NA	NA	0.112	NA	0.324	NA	NA	0.181	0.195	NA	-0.21	-0.287	0.149	0.424	NA	NA	-0.213
ENSG00000213186	TRIM59	0.3	0.836	0.334	NA	0.39	-0.342	NA	NA	NA	NA	NA	0.271	NA	NA	NA	NA	NA	NA	NA	NA	NA	NA	NA	NA	NA	0.098	NA	NA	NA	NA	NA	0.172	NA	0.286	NA	NA	0.205	NA	NA	0.166	0.116	NA	NA	NA	0.082	-0.245	NA	NA	0.255
ENSG00000104907	TRMT1	-0.141	NA	NA	0.395	NA	0.409	NA	NA	NA	NA	NA	NA	NA	NA	NA	NA	NA	NA	NA	NA	NA	NA	NA	NA	NA	NA	0.345	NA	NA	NA	NA	0.345	NA	0.052	NA	0.121	NA	NA	NA	NA	NA	NA	NA	NA	NA	0.378	NA	NA	0.265
ENSG00000103197	TSC2	-0.077	-0.089	NA	-0.105	NA	-0.116	NA	NA	NA	-0.289	-0.13	-0.155	NA	NA	NA	NA	-0.097	1.017	NA	NA	-0.211	NA	-0.104	-0.103	NA	-0.066	-0.113	NA	0.168	NA	NA	-0.085	NA	-0.092	0.181	NA	-0.207	NA	NA	NA	-0.066	NA	NA	-0.187	-0.181	0.184	NA	NA	-0.203
ENSG00000167552	TUBA1A	NA	NA	NA	NA	NA	NA	NA	NA	NA	NA	0.216	NA	NA	NA	1.299	NA	NA	NA	NA	NA	0.119	NA	NA	NA	NA	0.625	NA	NA	-0.177	NA	NA	NA	NA	0.524	0.337	NA	NA	NA	NA	NA	NA	NA	NA	NA	NA	0.242	NA	NA	-0.12
ENSG00000167553	TUBA1C	-1.023	-1.167	NA	-0.994	NA	-1.064	0.651	0.611	0.471	0.435	NA	0.467	0.556	0.633	2	0.516	0.393	0.694	0.556	-0.122	-1.002	-0.633	-1.254	NA	-1.507	-0.945	NA	-0.871	-0.984	NA	NA	-0.847	NA	-1.03	-0.694	NA	-0.833	0.225	-1.702	-1.163	-0.215	NA	-1.435	-1.954	0.459	-1.359	NA	-1.261	-1.053
ENSG00000130640	TUBGCP2	0.197	0.182	NA	0.145	NA	0.136	NA	NA	-1.044	NA	0.384	0.878	-1.436	-0.177	NA	NA	NA	-0.417	NA	0.18	0.209	NA	-0.09	0.178	0.278	0.121	0.244	-0.159	NA	NA	NA	-0.124	NA	-0.143	0.208	NA	0.184	0.094	0.191	0.135	0.137	-0.546	0.424	NA	-0.203	0.191	NA	NA	-0.146
ENSG00000126216	TUBGCP3	-0.052	NA	NA	-0.095	NA	-0.049	NA	NA	NA	NA	-0.16	-0.213	NA	NA	NA	NA	NA	NA	NA	NA	NA	NA	NA	NA	-0.094	NA	-0.132	-0.095	-0.249	NA	-0.237	NA	NA	-0.101	-0.046	NA	NA	-0.141	NA	NA	-0.06	NA	NA	NA	NA	-0.143	NA	NA	-0.325
ENSG00000156521	TYSND1	-0.271	-0.261	NA	-0.316	NA	-0.098	-0.474	NA	-0.169	-0.175	-0.43	-0.506	-0.432	NA	NA	-0.427	-0.435	NA	NA	NA	0.194	0.906	-0.332	0.124	-0.249	0.253	-0.283	-0.445	0.128	NA	NA	NA	NA	-0.109	-0.226	NA	NA	NA	NA	-0.245	-0.284	NA	NA	NA	0.161	-0.202	NA	NA	-0.245
ENSG00000137073	UBAP2	0.23	NA	0.283	-0.092	NA	0.298	NA	NA	-0.151	NA	NA	NA	-0.109	NA	NA	NA	0.344	NA	NA	NA	NA	NA	0.531	NA	NA	NA	NA	NA	NA	NA	NA	-0.108	NA	0.197	-0.108	NA	NA	NA	0.638	NA	NA	NA	NA	NA	NA	0.086	NA	NA	NA
ENSG00000143569	UBAP2L	-0.027	NA	NA	-0.178	NA	-0.159	NA	NA	NA	NA	NA	NA	NA	NA	NA	NA	NA	NA	NA	NA	NA	NA	NA	0.182	NA	NA	-0.044	NA	NA	NA	NA	NA	NA	NA	NA	NA	NA	NA	NA	NA	NA	NA	NA	NA	NA	NA	NA	NA	0.052
ENSG00000104691	UBXN8	-0.221	-0.173	0.24	NA	-0.232	-0.23	NA	NA	NA	-0.234	-0.211	0.329	NA	NA	NA	0.251	NA	NA	NA	0.211	0.14	NA	0.234	NA	-0.222	0.231	-0.125	0.237	NA	NA	NA	0.149	NA	0.337	0.136	0.669	-0.628	0.561	NA	-0.188	-0.203	NA	NA	-0.158	-0.197	NA	0.341	NA	NA
ENSG00000102595	UGGT2	0.259	0.295	0.403	0.278	0.284	0.227	NA	NA	NA	-0.505	NA	NA	NA	NA	NA	NA	0.173	0.21	NA	0.21	0.203	NA	0.235	0.286	0.215	0.228	0.183	0.279	0.326	NA	0.413	0.252	-0.303	0.409	0.267	0.221	0.395	0.233	0.309	0.41	0.394	0.366	0.495	0.331	0.101	0.137	NA	0.281	-0.645
ENSG00000177169	ULK1	0.455	NA	NA	0.488	NA	NA	NA	NA	NA	-0.188	-0.185	0.146	NA	NA	NA	NA	NA	NA	NA	NA	NA	-0.156	NA	NA	NA	-0.12	NA	NA	0.436	NA	NA	NA	NA	0.596	0.07	NA	NA	NA	NA	NA	-0.199	NA	1.317	0.103	NA	NA	NA	NA	NA
ENSG00000005007	UPF1	NA	NA	0.3	NA	NA	-0.044	NA	NA	NA	-0.126	-0.147	NA	NA	0.402	NA	NA	NA	NA	NA	0.194	NA	NA	NA	NA	-0.171	NA	NA	NA	NA	NA	NA	NA	NA	NA	NA	NA	NA	NA	NA	NA	-0.244	NA	NA	NA	NA	NA	NA	NA	NA
ENSG00000058056	USP13	NA	0.615	-0.208	-0.154	NA	0.22	NA	-0.238	-0.167	-0.184	-0.149	NA	NA	NA	NA	NA	NA	NA	NA	NA	-0.278	NA	NA	NA	-0.163	-0.23	0.261	-0.225	NA	NA	NA	0.613	NA	0.207	-0.128	NA	NA	NA	-0.345	NA	-0.136	NA	-0.161	NA	-0.193	-0.133	NA	NA	-0.294
ENSG00000166348	USP54	-0.415	-0.544	NA	NA	NA	-0.721	NA	NA	NA	NA	NA	NA	NA	NA	NA	-0.796	NA	NA	NA	NA	NA	NA	NA	0.801	-0.651	0.397	-0.695	NA	NA	NA	NA	NA	NA	NA	-0.458	-1.251	NA	NA	NA	NA	NA	NA	NA	NA	-0.1	NA	NA	NA	NA
ENSG00000134215	VAV3	0.431	0.289	0.618	NA	NA	NA	NA	NA	0.547	NA	NA	-0.381	NA	-0.597	NA	NA	NA	NA	NA	NA	-2	NA	NA	-0.171	NA	-0.119	0.479	0.482	0.657	NA	NA	0.505	NA	0.593	0.634	NA	NA	NA	NA	NA	0.141	-0.734	0.379	NA	NA	0.972	NA	NA	0.296
ENSG00000093134	VNN3	-0.857	-0.768	-0.959	-1.122	-1.326	NA	NA	NA	NA	NA	NA	NA	NA	NA	NA	NA	NA	NA	2	-1.188	NA	NA	-2	-1.063	-1.035	-1.312	NA	-0.877	-0.875	NA	NA	-0.802	NA	-0.735	-0.971	NA	NA	-1.018	-1.484	-0.848	-0.961	2	-0.749	NA	NA	-1.03	NA	NA	-0.786
ENSG00000160695	VPS11	0.132	0.137	-0.171	-0.139	-0.142	0.143	-0.254	-0.198	-0.274	-0.137	0.128	0.211	-0.195	-0.177	-0.249	-0.268	-0.229	-0.147	-0.265	0.144	0.235	0.142	0.118	0.141	0.116	0.121	0.091	0.121	0.139	NA	0.199	0.163	0.137	0.383	0.146	-0.173	0.113	-0.263	0.131	0.154	0.146	-0.452	0.139	0.116	0.132	0.154	-0.171	NA	0.269
ENSG00000166887	VPS39	NA	NA	NA	-0.08	NA	NA	NA	NA	NA	NA	NA	-0.072	0.094	NA	NA	NA	NA	NA	NA	NA	0.124	NA	NA	NA	NA	NA	NA	NA	NA	NA	NA	NA	NA	0.075	0.259	NA	0.238	NA	NA	-0.058	-0.099	NA	NA	NA	-0.225	-0.031	NA	NA	NA
ENSG00000136051	WASHC4	-0.201	-0.081	-0.083	-0.213	NA	-0.251	NA	NA	-0.344	-0.207	-0.242	-0.408	-0.165	-0.191	-0.4	-0.278	NA	-0.336	-0.442	-0.084	-0.083	NA	-0.196	-0.205	-0.148	-0.097	-0.212	NA	-0.199	NA	-0.102	-0.055	NA	0.557	-0.138	NA	-0.098	-0.096	NA	-0.118	-0.206	0.081	NA	-0.078	NA	NA	NA	NA	-0.291
ENSG00000261040	WFDC21P	NA	NA	NA	NA	NA	NA	NA	NA	NA	NA	NA	NA	NA	NA	NA	NA	NA	NA	NA	NA	0.592	NA	1.388	NA	NA	NA	0.917	NA	NA	NA	NA	-1.006	NA	0.521	NA	NA	NA	NA	NA	0.46	0.383	NA	NA	NA	NA	1.949	NA	NA	NA
ENSG00000109501	WFS1	0.169	0.192	0.458	NA	NA	NA	NA	NA	NA	0.914	0.703	NA	NA	NA	NA	0.991	NA	NA	NA	0.158	0.249	NA	NA	NA	NA	NA	0.1	0.196	0.206	NA	NA	0.122	NA	0.247	0.163	NA	NA	0.174	NA	0.54	0.422	NA	0.334	NA	0.191	0.254	NA	NA	0.22
ENSG00000158125	XDH	NA	NA	NA	NA	NA	NA	NA	NA	NA	NA	-0.928	NA	NA	NA	NA	NA	NA	NA	NA	NA	2	NA	NA	NA	NA	-1.452	NA	NA	NA	NA	NA	NA	1.131	0.747	NA	NA	1.656	NA	-1.562	-0.437	-0.405	NA	NA	2	0.628	-1.354	NA	NA	NA
ENSG00000174851	YIF1A	NA	NA	NA	0.069	NA	-0.103	NA	NA	NA	NA	NA	-0.425	NA	NA	0.153	NA	NA	NA	NA	NA	-0.053	-0.446	NA	-0.118	-0.123	NA	-0.102	-0.137	-0.626	NA	NA	-0.101	NA	-0.136	NA	-0.82	0.269	NA	NA	-0.098	-0.081	NA	-0.625	NA	-0.134	NA	NA	NA	-0.124
ENSG00000163874	ZC3H12A	NA	NA	1.117	NA	NA	NA	NA	NA	NA	NA	NA	NA	NA	NA	NA	NA	0.988	NA	NA	NA	NA	NA	NA	NA	NA	NA	NA	NA	NA	NA	NA	NA	NA	-0.395	0.921	NA	NA	NA	0.674	NA	NA	NA	NA	NA	0.312	0.665	NA	NA	-0.884
ENSG00000149289	ZC3H12C	-0.124	NA	0.27	NA	NA	-0.166	NA	NA	NA	NA	NA	NA	NA	NA	NA	NA	NA	NA	NA	NA	-0.163	-2	NA	NA	NA	0.522	0.294	NA	0.179	NA	NA	NA	NA	-0.136	0.181	NA	0.236	NA	NA	0.228	-0.222	NA	NA	NA	NA	-0.135	NA	NA	-0.638
ENSG00000158545	ZC3H18	-0.064	NA	NA	NA	NA	NA	NA	NA	NA	-0.136	0.139	NA	NA	NA	NA	NA	NA	NA	NA	NA	NA	NA	-0.334	NA	-0.377	NA	NA	NA	NA	NA	NA	NA	NA	NA	0.064	NA	0.1	NA	NA	NA	0.053	NA	NA	-0.178	NA	NA	NA	NA	-0.145
ENSG00000122299	ZC3H7A	NA	-0.259	0.099	NA	NA	-0.075	NA	NA	NA	NA	NA	NA	NA	NA	NA	NA	NA	NA	NA	NA	0.097	NA	NA	-0.122	-0.256	0.096	-0.177	NA	-0.19	NA	NA	0.1	NA	NA	NA	NA	-0.121	NA	NA	NA	NA	NA	NA	-0.145	NA	0.276	NA	NA	0.342
ENSG00000156599	ZDHHC5	-0.057	0.057	NA	NA	-0.079	-0.062	NA	NA	NA	NA	NA	NA	NA	NA	NA	NA	NA	NA	NA	0.056	NA	NA	NA	NA	NA	-0.069	NA	-0.119	-0.105	NA	NA	-0.066	NA	-0.102	-0.042	NA	-0.06	NA	NA	0.283	-0.075	NA	-0.061	NA	0.079	NA	NA	NA	0.083
ENSG00000171467	ZNF318	0.103	0.132	-0.17	NA	-0.138	NA	NA	NA	NA	NA	NA	NA	-0.123	NA	NA	NA	NA	NA	NA	NA	0.126	NA	NA	0.163	NA	0.234	NA	NA	NA	NA	NA	-0.165	NA	0.153	0.077	NA	NA	NA	-0.159	-0.165	0.154	NA	0.188	0.175	-0.158	NA	NA	NA	0.586
ENSG00000265763	ZNF488	-0.979	-1.91	NA	1.787	-0.719	-0.672	0.877	-2	0.524	-0.845	-0.817	NA	NA	0.346	NA	0.657	0.734	NA	NA	NA	0.714	NA	NA	NA	NA	NA	1.755	NA	NA	NA	NA	NA	NA	NA	-0.88	NA	NA	NA	NA	NA	-0.308	NA	-1.593	NA	NA	-0.754	NA	NA	NA
ENSG00000165655	ZNF503	-0.573	NA	NA	NA	-0.335	NA	NA	NA	NA	1.335	0.811	NA	NA	-2	NA	-0.179	NA	NA	NA	NA	-0.28	NA	NA	NA	NA	NA	-0.72	NA	NA	NA	0.403	NA	NA	NA	0.127	NA	NA	NA	-0.741	-0.392	NA	NA	NA	NA	0.176	NA	NA	NA	-0.416
ENSG00000132003	ZSWIM4	NA	NA	NA	-0.326	NA	0.16	NA	NA	NA	NA	-0.328	NA	NA	NA	NA	NA	NA	NA	NA	NA	-0.21	NA	-0.909	NA	NA	NA	0.191	NA	NA	NA	NA	NA	NA	-0.325	NA	NA	0.168	NA	NA	0.171	0.133	NA	0.755	NA	NA	NA	NA	NA	0.162
ENSG00000162378	ZYG11B	NA	NA	0.07	NA	0.061	0.155	0.149	0.098	-0.083	NA	-0.113	-0.108	NA	NA	0.172	-0.118	NA	NA	NA	-0.192	NA	NA	0.092	NA	-0.17	NA	0.155	-0.14	NA	NA	NA	-0.163	0.268	0.055	NA	NA	NA	NA	-0.129	0.105	NA	-0.091	0.098	0.102	-0.045	NA	NA	0.165

### Sheet: S9
Supplementary Table 9. Pathway analysis of 492 eGenes from SPIROMICS not tested in GTEx Lung.
source	term_name	term_id	adjusted_p_value	negative_log10_of_adjusted_p_value	term_size	query_size	intersection_size	effective_domain_size	intersections	intersections_hgnc_symbol
GO:MF	olfactory receptor activity	GO:0004984	4.62e-13	12.3356	11	52	10	3045	ENSG00000244623,ENSG00000277556,ENSG00000183251,ENSG00000167359,ENSG00000181616,ENSG00000188124,ENSG00000184933,ENSG00000166368,ENSG00000183303,ENSG00000185821	OR2AE1,OR13C5,OR51B4,OR51I1,OR52H1,OR2AG2,OR6A2,OR2D2,OR5P2,OR6C76
GO:MF	G protein-coupled receptor activity	GO:0004930	6e-07	6.22208	63	52	13	3045	ENSG00000244623,ENSG00000183729,ENSG00000277556,ENSG00000183251,ENSG00000167359,ENSG00000181616,ENSG00000188124,ENSG00000184933,ENSG00000166368,ENSG00000183303,ENSG00000168959,ENSG00000212128,ENSG00000185821	OR2AE1,NPBWR1,OR13C5,OR51B4,OR51I1,OR52H1,OR2AG2,OR6A2,OR2D2,OR5P2,GRM5,TAS2R13,OR6C76
GO:MF	signaling receptor activity	GO:0038023	0.001161	2.93517	158	52	15	3045	ENSG00000206531,ENSG00000244623,ENSG00000183729,ENSG00000277556,ENSG00000183251,ENSG00000167359,ENSG00000181616,ENSG00000188124,ENSG00000184933,ENSG00000166368,ENSG00000183303,ENSG00000168959,ENSG00000212128,ENSG00000185821,ENSG00000101890	CD200R1L,OR2AE1,NPBWR1,OR13C5,OR51B4,OR51I1,OR52H1,OR2AG2,OR6A2,OR2D2,OR5P2,GRM5,TAS2R13,OR6C76,GUCY2F
GO:MF	molecular transducer activity	GO:0060089	0.00138112	2.85977	160	52	15	3045	ENSG00000206531,ENSG00000244623,ENSG00000183729,ENSG00000277556,ENSG00000183251,ENSG00000167359,ENSG00000181616,ENSG00000188124,ENSG00000184933,ENSG00000166368,ENSG00000183303,ENSG00000168959,ENSG00000212128,ENSG00000185821,ENSG00000101890	CD200R1L,OR2AE1,NPBWR1,OR13C5,OR51B4,OR51I1,OR52H1,OR2AG2,OR6A2,OR2D2,OR5P2,GRM5,TAS2R13,OR6C76,GUCY2F
GO:MF	transmembrane signaling receptor activity	GO:0004888	0.0060047	2.22151	129	52	13	3045	ENSG00000244623,ENSG00000183729,ENSG00000277556,ENSG00000183251,ENSG00000167359,ENSG00000181616,ENSG00000188124,ENSG00000184933,ENSG00000166368,ENSG00000183303,ENSG00000168959,ENSG00000212128,ENSG00000185821	OR2AE1,NPBWR1,OR13C5,OR51B4,OR51I1,OR52H1,OR2AG2,OR6A2,OR2D2,OR5P2,GRM5,TAS2R13,OR6C76
GO:BP	detection of chemical stimulus involved in sensory perception of smell	GO:0050911	6.21e-13	12.2068	11	52	10	2956	ENSG00000244623,ENSG00000277556,ENSG00000183251,ENSG00000167359,ENSG00000181616,ENSG00000188124,ENSG00000184933,ENSG00000166368,ENSG00000183303,ENSG00000185821	OR2AE1,OR13C5,OR51B4,OR51I1,OR52H1,OR2AG2,OR6A2,OR2D2,OR5P2,OR6C76
GO:BP	detection of stimulus involved in sensory perception	GO:0050906	2.28e-11	10.6429	39	52	14	2956	ENSG00000116745,ENSG00000244623,ENSG00000277556,ENSG00000183251,ENSG00000167359,ENSG00000181616,ENSG00000188124,ENSG00000184933,ENSG00000166368,ENSG00000183303,ENSG00000111262,ENSG00000212128,ENSG00000185821,ENSG00000101890	RPE65,OR2AE1,OR13C5,OR51B4,OR51I1,OR52H1,OR2AG2,OR6A2,OR2D2,OR5P2,KCNA1,TAS2R13,OR6C76,GUCY2F
GO:BP	sensory perception of smell	GO:0007608	1.61e-10	9.79327	15	52	10	2956	ENSG00000244623,ENSG00000277556,ENSG00000183251,ENSG00000167359,ENSG00000181616,ENSG00000188124,ENSG00000184933,ENSG00000166368,ENSG00000183303,ENSG00000185821	OR2AE1,OR13C5,OR51B4,OR51I1,OR52H1,OR2AG2,OR6A2,OR2D2,OR5P2,OR6C76
GO:BP	detection of chemical stimulus involved in sensory perception	GO:0050907	3.04e-09	8.51759	25	52	11	2956	ENSG00000244623,ENSG00000277556,ENSG00000183251,ENSG00000167359,ENSG00000181616,ENSG00000188124,ENSG00000184933,ENSG00000166368,ENSG00000183303,ENSG00000212128,ENSG00000185821	OR2AE1,OR13C5,OR51B4,OR51I1,OR52H1,OR2AG2,OR6A2,OR2D2,OR5P2,TAS2R13,OR6C76
GO:BP	detection of stimulus	GO:0051606	2.59e-08	7.58603	61	52	14	2956	ENSG00000116745,ENSG00000244623,ENSG00000277556,ENSG00000183251,ENSG00000167359,ENSG00000181616,ENSG00000188124,ENSG00000184933,ENSG00000166368,ENSG00000183303,ENSG00000111262,ENSG00000212128,ENSG00000185821,ENSG00000101890	RPE65,OR2AE1,OR13C5,OR51B4,OR51I1,OR52H1,OR2AG2,OR6A2,OR2D2,OR5P2,KCNA1,TAS2R13,OR6C76,GUCY2F
GO:BP	detection of chemical stimulus	GO:0009593	3.49e-08	7.45726	30	52	11	2956	ENSG00000244623,ENSG00000277556,ENSG00000183251,ENSG00000167359,ENSG00000181616,ENSG00000188124,ENSG00000184933,ENSG00000166368,ENSG00000183303,ENSG00000212128,ENSG00000185821	OR2AE1,OR13C5,OR51B4,OR51I1,OR52H1,OR2AG2,OR6A2,OR2D2,OR5P2,TAS2R13,OR6C76
GO:BP	sensory perception of chemical stimulus	GO:0007606	1.74e-07	6.76056	34	52	11	2956	ENSG00000244623,ENSG00000277556,ENSG00000183251,ENSG00000167359,ENSG00000181616,ENSG00000188124,ENSG00000184933,ENSG00000166368,ENSG00000183303,ENSG00000212128,ENSG00000185821	OR2AE1,OR13C5,OR51B4,OR51I1,OR52H1,OR2AG2,OR6A2,OR2D2,OR5P2,TAS2R13,OR6C76
GO:BP	sensory perception	GO:0007600	2.38e-05	4.62315	98	52	14	2956	ENSG00000116745,ENSG00000244623,ENSG00000277556,ENSG00000183251,ENSG00000167359,ENSG00000181616,ENSG00000188124,ENSG00000184933,ENSG00000166368,ENSG00000183303,ENSG00000111262,ENSG00000212128,ENSG00000185821,ENSG00000101890	RPE65,OR2AE1,OR13C5,OR51B4,OR51I1,OR52H1,OR2AG2,OR6A2,OR2D2,OR5P2,KCNA1,TAS2R13,OR6C76,GUCY2F
GO:BP	nervous system process	GO:0050877	0.00172153	2.76409	158	52	15	2956	ENSG00000116745,ENSG00000244623,ENSG00000277556,ENSG00000183251,ENSG00000167359,ENSG00000181616,ENSG00000188124,ENSG00000184933,ENSG00000166368,ENSG00000183303,ENSG00000168959,ENSG00000111262,ENSG00000212128,ENSG00000185821,ENSG00000101890	RPE65,OR2AE1,OR13C5,OR51B4,OR51I1,OR52H1,OR2AG2,OR6A2,OR2D2,OR5P2,GRM5,KCNA1,TAS2R13,OR6C76,GUCY2F
GO:BP	G protein-coupled receptor signaling pathway	GO:0007186	0.0037012	2.43166	143	52	14	2956	ENSG00000244623,ENSG00000183729,ENSG00000277556,ENSG00000183251,ENSG00000167359,ENSG00000181616,ENSG00000188124,ENSG00000184933,ENSG00000166368,ENSG00000183303,ENSG00000168959,ENSG00000212128,ENSG00000185821,ENSG00000101890	OR2AE1,NPBWR1,OR13C5,OR51B4,OR51I1,OR52H1,OR2AG2,OR6A2,OR2D2,OR5P2,GRM5,TAS2R13,OR6C76,GUCY2F
GO:BP	gene silencing	GO:0016458	0.00473937	2.32428	49	52	9	2956	ENSG00000207730,ENSG00000207732,ENSG00000256453,ENSG00000274618,ENSG00000276368,ENSG00000197238,ENSG00000275126,ENSG00000199165,ENSG00000282034	MIR200B,MIR218-1,DND1,H4C6,H2AC14,H4C11,H4C13,MIRLET7A1,AC106886.6
KEGG	Olfactory transduction	KEGG:04740	1.46e-09	8.83436	17	27	10	1345	ENSG00000244623,ENSG00000277556,ENSG00000183251,ENSG00000167359,ENSG00000181616,ENSG00000188124,ENSG00000184933,ENSG00000166368,ENSG00000183303,ENSG00000185821	OR2AE1,OR13C5,OR51B4,OR51I1,OR52H1,OR2AG2,OR6A2,OR2D2,OR5P2,OR6C76
REAC	Olfactory Signaling Pathway	REAC:R-HSA-381753	4.64e-11	10.3334	16	28	10	1820	ENSG00000244623,ENSG00000277556,ENSG00000183251,ENSG00000167359,ENSG00000181616,ENSG00000188124,ENSG00000184933,ENSG00000166368,ENSG00000183303,ENSG00000185821	OR2AE1,OR13C5,OR51B4,OR51I1,OR52H1,OR2AG2,OR6A2,OR2D2,OR5P2,OR6C76
REAC	G alpha (s) signalling events	REAC:R-HSA-418555	1.53e-07	6.81462	30	28	10	1820	ENSG00000244623,ENSG00000277556,ENSG00000183251,ENSG00000167359,ENSG00000181616,ENSG00000188124,ENSG00000184933,ENSG00000166368,ENSG00000183303,ENSG00000185821	OR2AE1,OR13C5,OR51B4,OR51I1,OR52H1,OR2AG2,OR6A2,OR2D2,OR5P2,OR6C76
REAC	GPCR downstream signalling	REAC:R-HSA-388396	1.22e-06	5.91488	124	28	15	1820	ENSG00000116745,ENSG00000244623,ENSG00000183729,ENSG00000277556,ENSG00000183251,ENSG00000167359,ENSG00000181616,ENSG00000188124,ENSG00000184933,ENSG00000166368,ENSG00000183303,ENSG00000168959,ENSG00000212128,ENSG00000185821,ENSG00000101890	RPE65,OR2AE1,NPBWR1,OR13C5,OR51B4,OR51I1,OR52H1,OR2AG2,OR6A2,OR2D2,OR5P2,GRM5,TAS2R13,OR6C76,GUCY2F
REAC	Signaling by GPCR	REAC:R-HSA-372790	2.77e-06	5.55765	131	28	15	1820	ENSG00000116745,ENSG00000244623,ENSG00000183729,ENSG00000277556,ENSG00000183251,ENSG00000167359,ENSG00000181616,ENSG00000188124,ENSG00000184933,ENSG00000166368,ENSG00000183303,ENSG00000168959,ENSG00000212128,ENSG00000185821,ENSG00000101890	RPE65,OR2AE1,NPBWR1,OR13C5,OR51B4,OR51I1,OR52H1,OR2AG2,OR6A2,OR2D2,OR5P2,GRM5,TAS2R13,OR6C76,GUCY2F
REAC	Signal Transduction	REAC:R-HSA-162582	0.00057598	3.23959	384	28	20	1820	ENSG00000116745,ENSG00000274618,ENSG00000276368,ENSG00000197238,ENSG00000275126,ENSG00000244623,ENSG00000183729,ENSG00000277556,ENSG00000183251,ENSG00000167359,ENSG00000181616,ENSG00000188124,ENSG00000184933,ENSG00000166368,ENSG00000183303,ENSG00000168959,ENSG00000212128,ENSG00000185821,ENSG00000133124,ENSG00000101890	RPE65,H4C6,H2AC14,H4C11,H4C13,OR2AE1,NPBWR1,OR13C5,OR51B4,OR51I1,OR52H1,OR2AG2,OR6A2,OR2D2,OR5P2,GRM5,TAS2R13,OR6C76,IRS4,GUCY2F
REAC	Cleavage of the damaged purine	REAC:R-HSA-110331	0.0329922	1.48159	6	28	4	1820	ENSG00000274618,ENSG00000276368,ENSG00000197238,ENSG00000275126	H4C6,H2AC14,H4C11,H4C13
REAC	Depurination	REAC:R-HSA-73927	0.0329922	1.48159	6	28	4	1820	ENSG00000274618,ENSG00000276368,ENSG00000197238,ENSG00000275126	H4C6,H2AC14,H4C11,H4C13
REAC	Packaging Of Telomere Ends	REAC:R-HSA-171306	0.0329922	1.48159	6	28	4	1820	ENSG00000274618,ENSG00000276368,ENSG00000197238,ENSG00000275126	H4C6,H2AC14,H4C11,H4C13
REAC	Recognition and association of DNA glycosylase with site containing an affected purine	REAC:R-HSA-110330	0.0329922	1.48159	6	28	4	1820	ENSG00000274618,ENSG00000276368,ENSG00000197238,ENSG00000275126	H4C6,H2AC14,H4C11,H4C13

### Sheet: S10
Supplementary Table 10. pheWAS of eQTLs for COVID-19-related genes in bronchial epithelium with Phenoscanner v2.
rsid	hg38_coordinates	a1	a2	trait	efo	study	pmid	ancestry	year	beta	se	p	n	n_cases	n_controls	n_studies	unit	dataset	variant_id	gene_name	gene_id	efo_category.unmodified	efo_category	efo_category_parent.unmodified	efo_category_parent.smaller_categories	efo_category_parent
rs111768751	chr1:39580421	A	G	Mean corpuscular hemoglobin	EFO_0004586	Astle W	27863252	European	2016	-0.03125	0.00422	1.31e-13	173480	0	173480	2	IVNT	Astle-W_Blood-Cell-Traits_EUR_2016	chr1_39580421_G_A_b38	PABPC4	ENSG00000090621	NA	Hemoglobin	NA	Hematological measurement	Hematological measurement
rs111768751	chr1:39580421	A	G	Mean corpuscular hemoglobin concentration	EFO_0004586	Astle W	27863252	European	2016	-0.02512	0.004129	1.19e-09	173480	0	173480	2	IVNT	Astle-W_Blood-Cell-Traits_EUR_2016	chr1_39580421_G_A_b38	PABPC4	ENSG00000090621	NA	Hemoglobin	NA	Hematological measurement	Hematological measurement
rs111768751	chr1:39580421	A	G	Mean corpuscular volume	EFO_0004586	Astle W	27863252	European	2016	-0.0221	0.004206	1.48e-07	173480	0	173480	2	IVNT	Astle-W_Blood-Cell-Traits_EUR_2016	chr1_39580421_G_A_b38	PABPC4	ENSG00000090621	NA	Red cells volume	NA	Hematological measurement	Hematological measurement
rs111768751	chr1:39580421	A	G	Red cell distribution width	EFO_0004586	Astle W	27863252	European	2016	0.03326	0.004219	3.19e-15	173480	0	173480	2	IVNT	Astle-W_Blood-Cell-Traits_EUR_2016	chr1_39580421_G_A_b38	PABPC4	ENSG00000090621	NA	Red cells	NA	Hematological measurement	Hematological measurement
rs111768751	chr1:39580421	A	G	Alcohol intake versus 10 years previously	EFO_0004329	Neale B	UKBB	European	2017	0.009993	0.002208	6.04e-06	313248	0	313248	1	-	Neale-B_UKBB_EUR_2017	chr1_39580421_G_A_b38	PABPC4	ENSG00000090621	alcohol drinking	alcohol drinking	Biological process	Biological process	Other disease/trait
rs111768751	chr1:39580421	A	G	Arm fat mass left	-	Neale B	UKBB	European	2017	0.0157	0.002849	3.55e-08	331164	0	331164	1	IVNT	Neale-B_UKBB_EUR_2017	chr1_39580421_G_A_b38	PABPC4	ENSG00000090621	NA	uncategorised	NA	Uncategorised	Anthropometric measurement
rs111768751	chr1:39580421	A	G	Arm fat mass right	-	Neale B	UKBB	European	2017	0.01674	0.002848	4.19e-09	331226	0	331226	1	IVNT	Neale-B_UKBB_EUR_2017	chr1_39580421_G_A_b38	PABPC4	ENSG00000090621	NA	uncategorised	NA	Uncategorised	Anthropometric measurement
rs111768751	chr1:39580421	A	G	Arm fat percentage left	-	Neale B	UKBB	European	2017	0.01116	0.0022	3.92e-07	331198	0	331198	1	IVNT	Neale-B_UKBB_EUR_2017	chr1_39580421_G_A_b38	PABPC4	ENSG00000090621	NA	uncategorised	NA	Uncategorised	Anthropometric measurement
rs111768751	chr1:39580421	A	G	Arm fat percentage right	-	Neale B	UKBB	European	2017	0.01172	0.00221	1.14e-07	331249	0	331249	1	IVNT	Neale-B_UKBB_EUR_2017	chr1_39580421_G_A_b38	PABPC4	ENSG00000090621	NA	uncategorised	NA	Uncategorised	Anthropometric measurement
rs111768751	chr1:39580421	A	G	Basal metabolic rate	EFO_0007777	Neale B	UKBB	European	2017	0.01266	0.001927	5.15e-11	331307	0	331307	1	IVNT	Neale-B_UKBB_EUR_2017	chr1_39580421_G_A_b38	PABPC4	ENSG00000090621	base metabolic rate measurement	base metabolic rate measurement	Other measurement	Other measurement	Metabolic disorder/measurement
rs111768751	chr1:39580421	A	G	Body mass index	EFO_0004340	Neale B	UKBB	European	2017	0.01486	0.002876	2.4e-07	336107	0	336107	1	IVNT	Neale-B_UKBB_EUR_2017	chr1_39580421_G_A_b38	PABPC4	ENSG00000090621	body mass index	body mass index	Body measurement	Body measurement	Anthropometric measurement
rs111768751	chr1:39580421	A	G	Diabetes diagnosed by doctor	EFO_0000400	Neale B	UKBB	European	2017	0.003062	0.0006234	9.06e-07	336473	16183	320290	1	risk diff	Neale-B_UKBB_EUR_2017	chr1_39580421_G_A_b38	PABPC4	ENSG00000090621	diabetes mellitus	diabetes mellitus	Metabolic disorder	Metabolic disorder	Metabolic disorder/measurement
rs111768751	chr1:39580421	A	G	Hip circumference	EFO_0005093	Neale B	UKBB	European	2017	0.01574	0.002879	4.62e-08	336601	0	336601	1	IVNT	Neale-B_UKBB_EUR_2017	chr1_39580421_G_A_b38	PABPC4	ENSG00000090621	hip circumference	hip circumference	Body measurement	Body measurement	Anthropometric measurement
rs111768751	chr1:39580421	A	G	Impedance of leg left	-	Neale B	UKBB	European	2017	-0.02046	0.00265	1.15e-14	331296	0	331296	1	IVNT	Neale-B_UKBB_EUR_2017	chr1_39580421_G_A_b38	PABPC4	ENSG00000090621	NA	uncategorised	NA	Uncategorised	Uncategorised
rs111768751	chr1:39580421	A	G	Impedance of leg right	-	Neale B	UKBB	European	2017	-0.01927	0.00263	2.33e-13	331301	0	331301	1	IVNT	Neale-B_UKBB_EUR_2017	chr1_39580421_G_A_b38	PABPC4	ENSG00000090621	NA	uncategorised	NA	Uncategorised	Uncategorised
rs111768751	chr1:39580421	A	G	Leg fat-free mass left	-	Neale B	UKBB	European	2017	0.01616	0.001914	3.13e-17	331258	0	331258	1	IVNT	Neale-B_UKBB_EUR_2017	chr1_39580421_G_A_b38	PABPC4	ENSG00000090621	NA	uncategorised	NA	Uncategorised	Anthropometric measurement
rs111768751	chr1:39580421	A	G	Leg fat-free mass right	-	Neale B	UKBB	European	2017	0.01617	0.001913	2.8e-17	331285	0	331285	1	IVNT	Neale-B_UKBB_EUR_2017	chr1_39580421_G_A_b38	PABPC4	ENSG00000090621	NA	uncategorised	NA	Uncategorised	Anthropometric measurement
rs111768751	chr1:39580421	A	G	Leg predicted mass left	-	Neale B	UKBB	European	2017	0.01591	0.001901	5.78e-17	331253	0	331253	1	IVNT	Neale-B_UKBB_EUR_2017	chr1_39580421_G_A_b38	PABPC4	ENSG00000090621	NA	uncategorised	NA	Uncategorised	Anthropometric measurement
rs111768751	chr1:39580421	A	G	Leg predicted mass right	-	Neale B	UKBB	European	2017	0.0159	0.001901	5.94e-17	331285	0	331285	1	IVNT	Neale-B_UKBB_EUR_2017	chr1_39580421_G_A_b38	PABPC4	ENSG00000090621	NA	uncategorised	NA	Uncategorised	Anthropometric measurement
rs111768751	chr1:39580421	A	G	Overall health rating	-	Neale B	UKBB	European	2017	0.009918	0.002112	2.65e-06	336020	0	336020	1	-	Neale-B_UKBB_EUR_2017	chr1_39580421_G_A_b38	PABPC4	ENSG00000090621	NA	uncategorised	NA	Uncategorised	Uncategorised
rs111768751	chr1:39580421	A	G	Pain type experienced in last month: none of the above	EFO_0003843	Neale B	UKBB	European	2017	-0.007225	0.001432	4.56e-07	336650	136199	200451	1	risk diff	Neale-B_UKBB_EUR_2017	chr1_39580421_G_A_b38	PABPC4	ENSG00000090621	pain	pain	Other trait	Other trait	Other disease/trait
rs111768751	chr1:39580421	A	G	Pulse rate	EFO_0004326	Neale B	UKBB	European	2017	0.01701	0.002995	1.36e-08	317756	0	317756	1	IVNT	Neale-B_UKBB_EUR_2017	chr1_39580421_G_A_b38	PABPC4	ENSG00000090621	heart rate	heart rate	Cardiovascular measurement	Cardiovascular measurement	Other disease/trait
rs111768751	chr1:39580421	A	G	Sitting height	EFO_0004339	Neale B	UKBB	European	2017	0.01004	0.002247	7.86e-06	336172	0	336172	1	IVNT	Neale-B_UKBB_EUR_2017	chr1_39580421_G_A_b38	PABPC4	ENSG00000090621	body height	body height	Body measurement	Body measurement	Anthropometric measurement
rs111768751	chr1:39580421	A	G	Trunk fat mass	EFO_0005409	Neale B	UKBB	European	2017	0.01672	0.002926	1.11e-08	331093	0	331093	1	IVNT	Neale-B_UKBB_EUR_2017	chr1_39580421_G_A_b38	PABPC4	ENSG00000090621	fat body mass	fat body mass	Other measurement	Other measurement	Anthropometric measurement
rs111768751	chr1:39580421	A	G	Trunk fat percentage	-	Neale B	UKBB	European	2017	0.01264	0.002672	2.25e-06	331113	0	331113	1	IVNT	Neale-B_UKBB_EUR_2017	chr1_39580421_G_A_b38	PABPC4	ENSG00000090621	NA	body fat percentage	NA	Uncategorised	Anthropometric measurement
rs111768751	chr1:39580421	A	G	Trunk fat-free mass	-	Neale B	UKBB	European	2017	0.009037	0.001831	7.98e-07	331030	0	331030	1	IVNT	Neale-B_UKBB_EUR_2017	chr1_39580421_G_A_b38	PABPC4	ENSG00000090621	NA	lean body mass	NA	Uncategorised	Anthropometric measurement
rs111768751	chr1:39580421	A	G	Trunk predicted mass	-	Neale B	UKBB	European	2017	0.008706	0.001825	1.84e-06	330995	0	330995	1	IVNT	Neale-B_UKBB_EUR_2017	chr1_39580421_G_A_b38	PABPC4	ENSG00000090621	NA	uncategorised	NA	Uncategorised	Anthropometric measurement
rs111768751	chr1:39580421	A	G	Usual walking pace	EFO_0008002	Neale B	UKBB	European	2017	-0.00836	0.001776	2.52e-06	335349	0	335349	1	-	Neale-B_UKBB_EUR_2017	chr1_39580421_G_A_b38	PABPC4	ENSG00000090621	physical activity measurement	physical activity measurement	Other measurement	Other measurement	Other disease/trait
rs111768751	chr1:39580421	A	G	Waist circumference	EFO_0004342	Neale B	UKBB	European	2017	0.01655	0.002575	1.31e-10	336639	0	336639	1	IVNT	Neale-B_UKBB_EUR_2017	chr1_39580421_G_A_b38	PABPC4	ENSG00000090621	waist circumference	waist circumference	Body measurement	Body measurement	Anthropometric measurement
rs111768751	chr1:39580421	A	G	Weight	EFO_0004338	Neale B	UKBB	European	2017	0.01633	0.00254	1.29e-10	336227	0	336227	1	IVNT	Neale-B_UKBB_EUR_2017	chr1_39580421_G_A_b38	PABPC4	ENSG00000090621	body weight	body weight	Body measurement	Body measurement	Anthropometric measurement
rs111768751	chr1:39580421	A	G	Whole body fat mass	-	Neale B	UKBB	European	2017	0.01472	0.002836	2.1e-07	330762	0	330762	1	IVNT	Neale-B_UKBB_EUR_2017	chr1_39580421_G_A_b38	PABPC4	ENSG00000090621	NA	fat body mass	NA	Uncategorised	Anthropometric measurement
rs111768751	chr1:39580421	A	G	Whole body fat-free mass	-	Neale B	UKBB	European	2017	0.01163	0.001838	2.46e-10	331291	0	331291	1	IVNT	Neale-B_UKBB_EUR_2017	chr1_39580421_G_A_b38	PABPC4	ENSG00000090621	NA	lean body mass	NA	Uncategorised	Anthropometric measurement
rs111768751	chr1:39580421	A	G	Whole body water mass	-	Neale B	UKBB	European	2017	0.01128	0.001841	8.93e-10	331315	0	331315	1	IVNT	Neale-B_UKBB_EUR_2017	chr1_39580421_G_A_b38	PABPC4	ENSG00000090621	NA	whole body water mass	NA	Uncategorised	Anthropometric measurement
rs2065477	chr1:52784541	G	A	Hematocrit	EFO_0004586	Astle W	27863252	European	2016	-0.02062	0.003575	8.08e-09	173480	0	173480	2	IVNT	Astle-W_Blood-Cell-Traits_EUR_2016	chr1_52784541_G_A_b38	ZYG11B	ENSG00000162378	NA	Red cells volume	NA	Hematological measurement	Hematological measurement
rs2065477	chr1:52784541	G	A	Hemoglobin concentration	EFO_0004586	Astle W	27863252	European	2016	-0.01634	0.003591	5.36e-06	173480	0	173480	2	IVNT	Astle-W_Blood-Cell-Traits_EUR_2016	chr1_52784541_G_A_b38	ZYG11B	ENSG00000162378	NA	Hemoglobin	NA	Hematological measurement	Hematological measurement
rs2065477	chr1:52784541	G	A	Monocyte count	EFO_0004586	Astle W	27863252	European	2016	-0.01998	0.003614	3.22e-08	173480	0	173480	2	IVNT	Astle-W_Blood-Cell-Traits_EUR_2016	chr1_52784541_G_A_b38	ZYG11B	ENSG00000162378	NA	Monocyte	NA	Hematological measurement	Hematological measurement
rs2065477	chr1:52784541	G	A	Monocyte percentage of white cells	EFO_0004586	Astle W	27863252	European	2016	-0.01626	0.003604	6.42e-06	173480	0	173480	2	IVNT	Astle-W_Blood-Cell-Traits_EUR_2016	chr1_52784541_G_A_b38	ZYG11B	ENSG00000162378	NA	Monocyte	NA	Hematological measurement	Hematological measurement
rs4847429	chr1:93504434	C	T	Monocyte count	EFO_0004586	Astle W	27863252	European	2016	0.01644	0.003678	7.85e-06	173480	0	173480	2	IVNT	Astle-W_Blood-Cell-Traits_EUR_2016	chr1_93504434_T_C_b38	TMED5	ENSG00000117500	NA	Monocyte	NA	Hematological measurement	Hematological measurement
rs4847429	chr1:93504434	C	T	Monocyte percentage of white cells	EFO_0004586	Astle W	27863252	European	2016	0.01772	0.003668	1.35e-06	173480	0	173480	2	IVNT	Astle-W_Blood-Cell-Traits_EUR_2016	chr1_93504434_T_C_b38	TMED5	ENSG00000117500	NA	Monocyte	NA	Hematological measurement	Hematological measurement
rs72704639	chr1:150825859	A	C	Granulocyte percentage of myeloid white cells	EFO_0004586	Astle W	27863252	European	2016	0.04615	0.008062	1.04e-08	173480	0	173480	2	IVNT	Astle-W_Blood-Cell-Traits_EUR_2016	chr1_150825859_A_C_b38	CTSS	ENSG00000163131	NA	Granulocyte	NA	Hematological measurement	Hematological measurement
rs72704639	chr1:150825859	A	C	Monocyte percentage of white cells	EFO_0004586	Astle W	27863252	European	2016	-0.03985	0.00804	7.2e-07	173480	0	173480	2	IVNT	Astle-W_Blood-Cell-Traits_EUR_2016	chr1_150825859_A_C_b38	CTSS	ENSG00000163131	NA	Monocyte	NA	Hematological measurement	Hematological measurement
rs72704639	chr1:150825859	A	C	Neutrophil percentage of white cells	EFO_0004586	Astle W	27863252	European	2016	0.04427	0.008055	3.9e-08	173480	0	173480	2	IVNT	Astle-W_Blood-Cell-Traits_EUR_2016	chr1_150825859_A_C_b38	CTSS	ENSG00000163131	NA	Neutrophil	NA	Hematological measurement	Hematological measurement
rs2500124	chr1:183818228	T	G	Cause of death: appendix	-	Neale B	UKBB	European	2017	0.006607	0.00126	1.61e-07	7637	5	7632	1	risk diff	Neale-B_UKBB_EUR_2017	chr1_183818228_T_G_b38	EDEM3	ENSG00000116406	NA	uncategorised	NA	Uncategorised	Uncategorised
rs13398281	chr2:16372967	C	T	Cause of death: other specified respiratory disorders	-	Neale B	UKBB	European	2017	0.007181	0.001426	4.91e-07	7637	4	7633	1	risk diff	Neale-B_UKBB_EUR_2017	chr2_16372967_T_C_b38	FAM49A	ENSG00000197872	NA	uncategorised	NA	Uncategorised	Uncategorised
rs11125550	chr2:54954895	C	T	Heel bone mineral density	EFO_0009270	Neale B	UKBB	European	2017	-0.02733	0.004226	1.01e-10	194398	0	194398	1	IVNT	Neale-B_UKBB_EUR_2017	chr2_54954895_T_C_b38	RTN4	ENSG00000115310	heel bone mineral density	heel bone mineral density	Other measurement	Other measurement	Other disease/trait
rs11125550	chr2:54954895	C	T	Heel bone mineral density left	EFO_0009270	Neale B	UKBB	European	2017	-0.02936	0.005663	2.16e-07	106254	0	106254	1	IVNT	Neale-B_UKBB_EUR_2017	chr2_54954895_T_C_b38	RTN4	ENSG00000115310	heel bone mineral density	heel bone mineral density	Other measurement	Other measurement	Other disease/trait
rs11125550	chr2:54954895	C	T	Heel bone mineral density right	EFO_0009270	Neale B	UKBB	European	2017	-0.02963	0.005625	1.38e-07	106251	0	106251	1	IVNT	Neale-B_UKBB_EUR_2017	chr2_54954895_T_C_b38	RTN4	ENSG00000115310	heel bone mineral density	heel bone mineral density	Other measurement	Other measurement	Other disease/trait
rs7649590	chr3:113728420	C	T	IGP47	-	Lauc G	23382691	European	2013	NA	NA	5.9e-07	1848	-	-	-	-	GRASP	chr3_113728420_T_C_b38	ATP6V1A	ENSG00000114573	NA	uncategorised	NA	Uncategorised	Uncategorised
rs7649590	chr3:113728420	C	T	Impedance of leg right	-	Neale B	UKBB	European	2017	0.01149	0.002318	7.08e-07	331301	0	331301	1	IVNT	Neale-B_UKBB_EUR_2017	chr3_113728420_T_C_b38	ATP6V1A	ENSG00000114573	NA	uncategorised	NA	Uncategorised	Uncategorised
rs17786375	chr5:77683038	A	G	Mean platelet volume	EFO_0004586	Astle W	27863252	European	2016	-0.02891	0.005672	3.44e-07	173480	0	173480	2	IVNT	Astle-W_Blood-Cell-Traits_EUR_2016	chr5_77683038_G_A_b38	TBCA	ENSG00000171530	NA	Platelet	NA	Hematological measurement	Hematological measurement
rs17786375	chr5:77683038	A	G	Platelet count	EFO_0004586	Astle W	27863252	European	2016	0.02646	0.005717	3.7e-06	173480	0	173480	2	IVNT	Astle-W_Blood-Cell-Traits_EUR_2016	chr5_77683038_G_A_b38	TBCA	ENSG00000171530	NA	Platelet	NA	Hematological measurement	Hematological measurement
rs17786375	chr5:77683038	A	G	Platelet distribution width	EFO_0004586	Astle W	27863252	European	2016	-0.03358	0.005637	2.58e-09	173480	0	173480	2	IVNT	Astle-W_Blood-Cell-Traits_EUR_2016	chr5_77683038_G_A_b38	TBCA	ENSG00000171530	NA	Platelet	NA	Hematological measurement	Hematological measurement
rs153558	chr5:112921554	T	C	Arm fat-free mass left	-	Neale B	UKBB	European	2017	0.008981	0.001629	3.51e-08	331159	0	331159	1	IVNT	Neale-B_UKBB_EUR_2017	chr5_112921554_C_T_b38	REEP5	ENSG00000129625	NA	uncategorised	NA	Uncategorised	Anthropometric measurement
rs153558	chr5:112921554	T	C	Arm fat-free mass right	-	Neale B	UKBB	European	2017	0.008811	0.001596	3.41e-08	331221	0	331221	1	IVNT	Neale-B_UKBB_EUR_2017	chr5_112921554_C_T_b38	REEP5	ENSG00000129625	NA	uncategorised	NA	Uncategorised	Anthropometric measurement
rs153558	chr5:112921554	T	C	Arm predicted mass left	-	Neale B	UKBB	European	2017	0.008687	0.001623	8.63e-08	331146	0	331146	1	IVNT	Neale-B_UKBB_EUR_2017	chr5_112921554_C_T_b38	REEP5	ENSG00000129625	NA	uncategorised	NA	Uncategorised	Anthropometric measurement
rs153558	chr5:112921554	T	C	Arm predicted mass right	-	Neale B	UKBB	European	2017	0.008621	0.001591	5.96e-08	331216	0	331216	1	IVNT	Neale-B_UKBB_EUR_2017	chr5_112921554_C_T_b38	REEP5	ENSG00000129625	NA	uncategorised	NA	Uncategorised	Anthropometric measurement
rs153558	chr5:112921554	T	C	Basal metabolic rate	EFO_0007777	Neale B	UKBB	European	2017	0.009678	0.001699	1.22e-08	331307	0	331307	1	IVNT	Neale-B_UKBB_EUR_2017	chr5_112921554_C_T_b38	REEP5	ENSG00000129625	base metabolic rate measurement	base metabolic rate measurement	Other measurement	Other measurement	Metabolic disorder/measurement
rs153558	chr5:112921554	T	C	Heel bone mineral density	EFO_0009270	Neale B	UKBB	European	2017	0.01453	0.003281	9.49e-06	194398	0	194398	1	IVNT	Neale-B_UKBB_EUR_2017	chr5_112921554_C_T_b38	REEP5	ENSG00000129625	heel bone mineral density	heel bone mineral density	Other measurement	Other measurement	Other disease/trait
rs153558	chr5:112921554	T	C	Leg fat-free mass left	-	Neale B	UKBB	European	2017	0.008653	0.001687	2.91e-07	331258	0	331258	1	IVNT	Neale-B_UKBB_EUR_2017	chr5_112921554_C_T_b38	REEP5	ENSG00000129625	NA	uncategorised	NA	Uncategorised	Anthropometric measurement
rs153558	chr5:112921554	T	C	Leg fat-free mass right	-	Neale B	UKBB	European	2017	0.008438	0.001686	5.62e-07	331285	0	331285	1	IVNT	Neale-B_UKBB_EUR_2017	chr5_112921554_C_T_b38	REEP5	ENSG00000129625	NA	uncategorised	NA	Uncategorised	Anthropometric measurement
rs153558	chr5:112921554	T	C	Leg predicted mass left	-	Neale B	UKBB	European	2017	0.008608	0.001676	2.78e-07	331253	0	331253	1	IVNT	Neale-B_UKBB_EUR_2017	chr5_112921554_C_T_b38	REEP5	ENSG00000129625	NA	uncategorised	NA	Uncategorised	Anthropometric measurement
rs153558	chr5:112921554	T	C	Leg predicted mass right	-	Neale B	UKBB	European	2017	0.008369	0.001675	5.88e-07	331285	0	331285	1	IVNT	Neale-B_UKBB_EUR_2017	chr5_112921554_C_T_b38	REEP5	ENSG00000129625	NA	uncategorised	NA	Uncategorised	Anthropometric measurement
rs153558	chr5:112921554	T	C	Mean time to correctly identify matches	-	Neale B	UKBB	European	2017	0.01382	0.002531	4.76e-08	335139	0	335139	1	IVNT	Neale-B_UKBB_EUR_2017	chr5_112921554_C_T_b38	REEP5	ENSG00000129625	NA	uncategorised	NA	Uncategorised	Uncategorised
rs153558	chr5:112921554	T	C	Sitting height	EFO_0004339	Neale B	UKBB	European	2017	0.008814	0.00198	8.51e-06	336172	0	336172	1	IVNT	Neale-B_UKBB_EUR_2017	chr5_112921554_C_T_b38	REEP5	ENSG00000129625	body height	body height	Body measurement	Body measurement	Anthropometric measurement
rs153558	chr5:112921554	T	C	Trunk fat-free mass	-	Neale B	UKBB	European	2017	0.009144	0.001614	1.46e-08	331030	0	331030	1	IVNT	Neale-B_UKBB_EUR_2017	chr5_112921554_C_T_b38	REEP5	ENSG00000129625	NA	lean body mass	NA	Uncategorised	Anthropometric measurement
rs153558	chr5:112921554	T	C	Trunk predicted mass	-	Neale B	UKBB	European	2017	0.009101	0.001608	1.53e-08	330995	0	330995	1	IVNT	Neale-B_UKBB_EUR_2017	chr5_112921554_C_T_b38	REEP5	ENSG00000129625	NA	uncategorised	NA	Uncategorised	Anthropometric measurement
rs153558	chr5:112921554	T	C	Weight	EFO_0004338	Neale B	UKBB	European	2017	0.01058	0.002238	2.25e-06	336227	0	336227	1	IVNT	Neale-B_UKBB_EUR_2017	chr5_112921554_C_T_b38	REEP5	ENSG00000129625	body weight	body weight	Body measurement	Body measurement	Anthropometric measurement
rs153558	chr5:112921554	T	C	Whole body fat-free mass	-	Neale B	UKBB	European	2017	0.009301	0.00162	9.4e-09	331291	0	331291	1	IVNT	Neale-B_UKBB_EUR_2017	chr5_112921554_C_T_b38	REEP5	ENSG00000129625	NA	lean body mass	NA	Uncategorised	Anthropometric measurement
rs153558	chr5:112921554	T	C	Whole body water mass	-	Neale B	UKBB	European	2017	0.00925	0.001622	1.19e-08	331315	0	331315	1	IVNT	Neale-B_UKBB_EUR_2017	chr5_112921554_C_T_b38	REEP5	ENSG00000129625	NA	whole body water mass	NA	Uncategorised	Anthropometric measurement
rs408087	chr6:166985464	C	T	Crohns disease	EFO_0000384	IBDGC	26192919	European	2015	-0.1553	0.0228	1.08e-11	20883	5956	14927	7	log OR	IBDGC_Chrons-Disease_EUR_2015	chr6_166985464_C_T_b38	FGFR1OP	ENSG00000213066	crohns disease	crohns disease	Digestive system disorder	Digestive system disorder	Other disease/trait
rs408087	chr6:166985464	C	T	Inflammatory bowel disease	EFO_0003767	IBDGC	26192919	European	2015	-0.097	0.0167	6.76e-09	34652	12882	21770	15	log OR	IBDGC_IBD_EUR_2015	chr6_166985464_C_T_b38	FGFR1OP	ENSG00000213066	inflammatory bowel disease	inflammatory bowel disease	Digestive system disorder	Digestive system disorder	Other disease/trait
rs408087	chr6:166985464	C	T	Self-reported hypothyroidism or myxoedema	EFO_0004705;EFO_1001055	Neale B	UKBB	European	2017	-0.004669	0.0005194	2.5e-19	337159	16376	320783	1	risk diff	Neale-B_UKBB_EUR_2017	chr6_166985464_C_T_b38	FGFR1OP	ENSG00000213066	NA	thyroid disease	NA	Endocrine system disease	Other disease/trait
rs408087	chr6:166985464	C	T	Taking other prescription medications	EFO_0007056	Neale B	UKBB	European	2017	-0.006218	0.001218	3.34e-07	336330	158113	178217	1	risk diff	Neale-B_UKBB_EUR_2017	chr6_166985464_C_T_b38	FGFR1OP	ENSG00000213066	NA	clinical treatment	NA	Uncategorised	Uncategorised
rs408087	chr6:166985464	C	T	Treatment with levothyroxine sodium	EFO_0007056	Neale B	UKBB	European	2017	-0.003581	0.0004786	7.41e-14	337159	13717	323442	1	risk diff	Neale-B_UKBB_EUR_2017	chr6_166985464_C_T_b38	FGFR1OP	ENSG00000213066	NA	clinical treatment	NA	Uncategorised	Uncategorised
rs408087	chr6:166985464	C	T	Rheumatoid arthritis	EFO_0000685	Okada Y	24390342	Mixed	2014	-0.07696	0.01418	8.3e-09	80799	19234	61565	22	log OR	Okada-Y_RA_Mixed_2014	chr6_166985464_C_T_b38	FGFR1OP	ENSG00000213066	rheumatoid arthritis	rheumatoid arthritis	Immune system disorder	Immune system disorder	Immune system disorder
rs111757992	chr7:100418731	A	C	Platelet count	EFO_0004586	Astle W	27863252	European	2016	-0.03503	0.004579	2.01e-14	173480	0	173480	2	IVNT	Astle-W_Blood-Cell-Traits_EUR_2016	chr7_100418731_A_C_b38	MEPCE	ENSG00000146834	NA	Platelet	NA	Hematological measurement	Hematological measurement
rs111757992	chr7:100418731	A	C	Platelet distribution width	EFO_0004586	Astle W	27863252	European	2016	0.06718	0.004513	4.1e-50	173480	0	173480	2	IVNT	Astle-W_Blood-Cell-Traits_EUR_2016	chr7_100418731_A_C_b38	MEPCE	ENSG00000146834	NA	Platelet	NA	Hematological measurement	Hematological measurement
rs111757992	chr7:100418731	A	C	Plateletcrit	EFO_0004586	Astle W	27863252	European	2016	-0.03254	0.004596	1.44e-12	173480	0	173480	2	IVNT	Astle-W_Blood-Cell-Traits_EUR_2016	chr7_100418731_A_C_b38	MEPCE	ENSG00000146834	NA	Platelet	NA	Hematological measurement	Hematological measurement
rs111757992	chr7:100418731	A	C	Age-related macular degeneration	EFO_0001365	Fritsche LG	26691988	European	2015	NA	NA	1.1e-08	33976	16144	17832	26	log OR	Fritsche-L_AMD_EUR_2016	chr7_100418731_A_C_b38	MEPCE	ENSG00000146834	age-related macular degeneration	age-related macular degeneration	Neurological disorder	Neurological disorder	Neurological disorder
rs111757992	chr7:100418731	A	C	Hand grip strength left	EFO_0006941	Neale B	UKBB	European	2017	0.01111	0.002204	4.64e-07	335821	0	335821	1	IVNT	Neale-B_UKBB_EUR_2017	chr7_100418731_A_C_b38	MEPCE	ENSG00000146834	grip strength measurement	grip strength measurement	Other measurement	Other measurement	Anthropometric measurement
rs111757992	chr7:100418731	A	C	Qualifications: college or university degree	EFO_0004784	Neale B	UKBB	European	2017	0.006448	0.001433	6.79e-06	334070	106305	227765	1	risk diff	Neale-B_UKBB_EUR_2017	chr7_100418731_A_C_b38	MEPCE	ENSG00000146834	self reported educational attainment	self reported educational attainment	Other measurement	Other measurement	Other disease/trait
rs111757992	chr7:100418731	A	C	Years of educational attainment	EFO_0004784	SSGAC	27225129	European	2016	0.016	0.003	1.79e-07	328917	0	328917	64	years	SSGAC_EduYears_EUR_2016	chr7_100418731_A_C_b38	MEPCE	ENSG00000146834	self reported educational attainment	self reported educational attainment	Other measurement	Other measurement	Other disease/trait
rs1296028	chr8:11841238	A	G	Platelet distribution width	EFO_0004586	Astle W	27863252	European	2016	0.02293	0.004038	1.37e-08	173480	0	173480	2	IVNT	Astle-W_Blood-Cell-Traits_EUR_2016	chr8_11841238_A_G_b38	CTSB	ENSG00000164733	NA	Platelet	NA	Hematological measurement	Hematological measurement
rs1296028	chr8:11841238	A	G	Red cell distribution width	EFO_0004586	Astle W	27863252	European	2016	0.02032	0.003972	3.13e-07	173480	0	173480	2	IVNT	Astle-W_Blood-Cell-Traits_EUR_2016	chr8_11841238_A_G_b38	CTSB	ENSG00000164733	NA	Red cells	NA	Hematological measurement	Hematological measurement
rs1296028	chr8:11841238	A	G	Parkinsons disease	EFO_0002508	Nalls M	25064009	European	2014	0.09431	0.01953	4.2e-07	108990	13708	95282	15	log OR	Nalls-M_Parkinsons-Disease_EUR_2014	chr8_11841238_A_G_b38	CTSB	ENSG00000164733	parkinsons disease	parkinsons disease	Neurological disorder	Neurological disorder	Neurological disorder
rs1296028	chr8:11841238	A	G	Comparative body size at age 10	-	Neale B	UKBB	European	2017	0.008652	0.00187	3.72e-06	331693	0	331693	1	-	Neale-B_UKBB_EUR_2017	chr8_11841238_A_G_b38	CTSB	ENSG00000164733	NA	uncategorised	NA	Uncategorised	Uncategorised
rs1296028	chr8:11841238	A	G	Heel bone mineral density	EFO_0009270	Neale B	UKBB	European	2017	0.02103	0.0035	1.89e-09	194398	0	194398	1	IVNT	Neale-B_UKBB_EUR_2017	chr8_11841238_A_G_b38	CTSB	ENSG00000164733	heel bone mineral density	heel bone mineral density	Other measurement	Other measurement	Other disease/trait
rs1296028	chr8:11841238	A	G	Heel bone mineral density left	EFO_0009270	Neale B	UKBB	European	2017	0.02745	0.004676	4.36e-09	106254	0	106254	1	IVNT	Neale-B_UKBB_EUR_2017	chr8_11841238_A_G_b38	CTSB	ENSG00000164733	heel bone mineral density	heel bone mineral density	Other measurement	Other measurement	Other disease/trait
rs1296028	chr8:11841238	A	G	Heel bone mineral density right	EFO_0009270	Neale B	UKBB	European	2017	0.026	0.004646	2.2e-08	106251	0	106251	1	IVNT	Neale-B_UKBB_EUR_2017	chr8_11841238_A_G_b38	CTSB	ENSG00000164733	heel bone mineral density	heel bone mineral density	Other measurement	Other measurement	Other disease/trait
rs1296028	chr8:11841238	A	G	Impedance of arm left	-	Neale B	UKBB	European	2017	-0.009101	0.001929	2.4e-06	331292	0	331292	1	IVNT	Neale-B_UKBB_EUR_2017	chr8_11841238_A_G_b38	CTSB	ENSG00000164733	NA	uncategorised	NA	Uncategorised	Uncategorised
rs1296028	chr8:11841238	A	G	Impedance of arm right	-	Neale B	UKBB	European	2017	-0.01014	0.001921	1.32e-07	331279	0	331279	1	IVNT	Neale-B_UKBB_EUR_2017	chr8_11841238_A_G_b38	CTSB	ENSG00000164733	NA	uncategorised	NA	Uncategorised	Uncategorised
rs1296028	chr8:11841238	A	G	Impedance of leg left	-	Neale B	UKBB	European	2017	-0.01761	0.002491	1.54e-12	331296	0	331296	1	IVNT	Neale-B_UKBB_EUR_2017	chr8_11841238_A_G_b38	CTSB	ENSG00000164733	NA	uncategorised	NA	Uncategorised	Uncategorised
rs1296028	chr8:11841238	A	G	Impedance of leg right	-	Neale B	UKBB	European	2017	-0.01657	0.002472	2.03e-11	331301	0	331301	1	IVNT	Neale-B_UKBB_EUR_2017	chr8_11841238_A_G_b38	CTSB	ENSG00000164733	NA	uncategorised	NA	Uncategorised	Uncategorised
rs1296028	chr8:11841238	A	G	Impedance of whole body	-	Neale B	UKBB	European	2017	-0.01291	0.002083	5.84e-10	331284	0	331284	1	IVNT	Neale-B_UKBB_EUR_2017	chr8_11841238_A_G_b38	CTSB	ENSG00000164733	NA	uncategorised	NA	Uncategorised	Uncategorised
rs1296028	chr8:11841238	A	G	Self-reported hypothyroidism or myxoedema	EFO_0004705;EFO_1001055	Neale B	UKBB	European	2017	-0.002697	0.0005835	3.79e-06	337159	16376	320783	1	risk diff	Neale-B_UKBB_EUR_2017	chr8_11841238_A_G_b38	CTSB	ENSG00000164733	NA	thyroid disease	NA	Endocrine system disease	Other disease/trait
rs7014440	chr8:42135956	C	T	Body fat percentage	EFO_0007800	Neale B	UKBB	European	2017	-0.01332	0.002896	4.21e-06	331117	0	331117	1	IVNT	Neale-B_UKBB_EUR_2017	chr8_42135956_C_T_b38	PLAT	ENSG00000104368	body fat percentage	body fat percentage	Body measurement	Body measurement	Anthropometric measurement
rs7014440	chr8:42135956	C	T	Trunk fat mass	EFO_0005409	Neale B	UKBB	European	2017	-0.01876	0.003803	8.05e-07	331093	0	331093	1	IVNT	Neale-B_UKBB_EUR_2017	chr8_42135956_C_T_b38	PLAT	ENSG00000104368	fat body mass	fat body mass	Other measurement	Other measurement	Anthropometric measurement
rs7014440	chr8:42135956	C	T	Trunk fat percentage	-	Neale B	UKBB	European	2017	-0.01761	0.003471	3.93e-07	331113	0	331113	1	IVNT	Neale-B_UKBB_EUR_2017	chr8_42135956_C_T_b38	PLAT	ENSG00000104368	NA	body fat percentage	NA	Uncategorised	Anthropometric measurement
rs7014440	chr8:42135956	C	T	Whole body fat mass	-	Neale B	UKBB	European	2017	-0.01649	0.003685	7.62e-06	330762	0	330762	1	IVNT	Neale-B_UKBB_EUR_2017	chr8_42135956_C_T_b38	PLAT	ENSG00000104368	NA	fat body mass	NA	Uncategorised	Anthropometric measurement
rs626913	chr8:60635935	C	A	White blood cell count	EFO_0004586	Astle W	27863252	European	2016	0.01723	0.003619	1.92e-06	173480	0	173480	2	IVNT	Astle-W_Blood-Cell-Traits_EUR_2016	chr8_60635935_A_C_b38	RAB2A	ENSG00000104388	NA	White cells	NA	Hematological measurement	Hematological measurement
rs56023985	chr9:5817338	C	T	Doctor diagnosed asthma	EFO_0000270	Neale B	UKBB	European	2017	-0.009249	0.001728	8.75e-08	83529	10589	72940	1	risk diff	Neale-B_UKBB_EUR_2017	chr9_5817338_C_T_b38	ERMP1	ENSG00000099219	asthma	asthma	Other disease	Other disease	Respiratory disease
rs56023985	chr9:5817338	C	T	Self-reported asthma	EFO_0000270	Neale B	UKBB	European	2017	-0.00375	0.000828	5.92e-06	337159	39049	298110	1	risk diff	Neale-B_UKBB_EUR_2017	chr9_5817338_C_T_b38	ERMP1	ENSG00000099219	asthma	asthma	Other disease	Other disease	Respiratory disease
rs1014651	chr9:100214362	G	A	Hip circumference	EFO_0005093	Neale B	UKBB	European	2017	0.01265	0.00241	1.52e-07	336601	0	336601	1	IVNT	Neale-B_UKBB_EUR_2017	chr9_100214362_G_A_b38	STX17	ENSG00000136874	hip circumference	hip circumference	Body measurement	Body measurement	Anthropometric measurement
rs2001356	chr9:115037778	C	T	Impedance of leg left	-	Neale B	UKBB	European	2017	0.01563	0.002588	1.54e-09	331296	0	331296	1	IVNT	Neale-B_UKBB_EUR_2017	chr9_115037778_C_T_b38	TNC	ENSG00000041982	NA	uncategorised	NA	Uncategorised	Uncategorised
rs2001356	chr9:115037778	C	T	Impedance of leg right	-	Neale B	UKBB	European	2017	0.01633	0.002568	2.02e-10	331301	0	331301	1	IVNT	Neale-B_UKBB_EUR_2017	chr9_115037778_C_T_b38	TNC	ENSG00000041982	NA	uncategorised	NA	Uncategorised	Uncategorised
rs2001356	chr9:115037778	C	T	Impedance of whole body	-	Neale B	UKBB	European	2017	0.01116	0.002164	2.55e-07	331284	0	331284	1	IVNT	Neale-B_UKBB_EUR_2017	chr9_115037778_C_T_b38	TNC	ENSG00000041982	NA	uncategorised	NA	Uncategorised	Uncategorised
rs11187107	chr10:92631940	A	G	Body mass index	EFO_0004340	Akiyama M	28892062	East Asian	2017	0.01756	0.003736	2.61e-06	173430	0	173430	3	IVNT	Akiyama-M_BMI_EAS_2017	chr10_92631940_G_A_b38	IDE	ENSG00000119912	body mass index	body mass index	Body measurement	Body measurement	Anthropometric measurement
rs11187107	chr10:92631940	A	G	Sum eosinophil basophil counts	EFO_0004586	Astle W	27863252	European	2016	0.01737	0.003854	6.6e-06	173480	0	173480	2	IVNT	Astle-W_Blood-Cell-Traits_EUR_2016	chr10_92631940_G_A_b38	IDE	ENSG00000119912	NA	Sum cell counts	NA	Hematological measurement	Hematological measurement
rs11187107	chr10:92631940	A	G	Type II diabetes adjusted for BMI	EFO_0001360	DIAGRAM	28566273	European	2017	-0.12	0.015	8e-15	159208	26676	132532	18	log OR	DIAGRAM_T2D-adjusted-BMI_EUR_2017	chr10_92631940_G_A_b38	IDE	ENSG00000119912	type ii diabetes mellitus	type ii diabetes mellitus	Metabolic disorder	Metabolic disorder	Metabolic disorder/measurement
rs11187107	chr10:92631940	A	G	Type II diabetes	EFO_0001360	DIAGRAM	28566273	European	2017	-0.12	0.013	5.6e-21	159208	26676	132532	18	log OR	DIAGRAM_T2D_EUR_2017	chr10_92631940_G_A_b38	IDE	ENSG00000119912	type ii diabetes mellitus	type ii diabetes mellitus	Metabolic disorder	Metabolic disorder	Metabolic disorder/measurement
rs11187107	chr10:92631940	A	G	Birth weight	EFO_0004344	Neale B	UKBB	European	2017	0.01825	0.003322	3.95e-08	193063	0	193063	1	IVNT	Neale-B_UKBB_EUR_2017	chr10_92631940_G_A_b38	IDE	ENSG00000119912	birth weight	birth weight	Body measurement	Body measurement	Anthropometric measurement
rs11187107	chr10:92631940	A	G	Diabetes diagnosed by doctor	EFO_0000400	Neale B	UKBB	European	2017	-0.003937	0.000547	6.18e-13	336473	16183	320290	1	risk diff	Neale-B_UKBB_EUR_2017	chr10_92631940_G_A_b38	IDE	ENSG00000119912	diabetes mellitus	diabetes mellitus	Metabolic disorder	Metabolic disorder	Metabolic disorder/measurement
rs11187107	chr10:92631940	A	G	Illnesses of father: diabetes	EFO_0000400	Neale B	UKBB	European	2017	-0.004375	0.0007945	3.66e-08	293407	28197	265210	1	risk diff	Neale-B_UKBB_EUR_2017	chr10_92631940_G_A_b38	IDE	ENSG00000119912	diabetes mellitus	diabetes mellitus	Metabolic disorder	Metabolic disorder	Metabolic disorder/measurement
rs11187107	chr10:92631940	A	G	Illnesses of mother: diabetes	EFO_0000400	Neale B	UKBB	European	2017	-0.003827	0.0007645	5.55e-07	309953	28875	281078	1	risk diff	Neale-B_UKBB_EUR_2017	chr10_92631940_G_A_b38	IDE	ENSG00000119912	diabetes mellitus	diabetes mellitus	Metabolic disorder	Metabolic disorder	Metabolic disorder/measurement
rs11187107	chr10:92631940	A	G	Self-reported diabetes	EFO_0000400	Neale B	UKBB	European	2017	-0.003592	0.0004961	4.44e-13	337159	13243	323916	1	risk diff	Neale-B_UKBB_EUR_2017	chr10_92631940_G_A_b38	IDE	ENSG00000119912	diabetes mellitus	diabetes mellitus	Metabolic disorder	Metabolic disorder	Metabolic disorder/measurement
rs11187107	chr10:92631940	A	G	Treatment with metformin	EFO_0007056	Neale B	UKBB	European	2017	-0.001961	0.0003983	8.53e-07	337159	8392	328767	1	risk diff	Neale-B_UKBB_EUR_2017	chr10_92631940_G_A_b38	IDE	ENSG00000119912	NA	clinical treatment	NA	Uncategorised	Uncategorised
rs6421983	chr11:320394	T	C	Basophil count	EFO_0004586	Astle W	27863252	European	2016	-0.01739	0.00361	1.45e-06	173480	0	173480	2	IVNT	Astle-W_Blood-Cell-Traits_EUR_2016	chr11_320394_C_T_b38	IFITM3	ENSG00000142089	NA	Basophil	NA	Hematological measurement	Hematological measurement
rs6421983	chr11:320394	T	C	Granulocyte count	EFO_0004586	Astle W	27863252	European	2016	-0.04069	0.003704	4.49e-28	173480	0	173480	2	IVNT	Astle-W_Blood-Cell-Traits_EUR_2016	chr11_320394_C_T_b38	IFITM3	ENSG00000142089	NA	Granulocyte	NA	Hematological measurement	Hematological measurement
rs6421983	chr11:320394	T	C	Granulocyte percentage of myeloid white cells	EFO_0004586	Astle W	27863252	European	2016	-0.04782	0.003685	1.68e-38	173480	0	173480	2	IVNT	Astle-W_Blood-Cell-Traits_EUR_2016	chr11_320394_C_T_b38	IFITM3	ENSG00000142089	NA	Granulocyte	NA	Hematological measurement	Hematological measurement
rs6421983	chr11:320394	T	C	Lymphocyte percentage of white cells	EFO_0004586	Astle W	27863252	European	2016	0.02336	0.003675	2.04e-10	173480	0	173480	2	IVNT	Astle-W_Blood-Cell-Traits_EUR_2016	chr11_320394_C_T_b38	IFITM3	ENSG00000142089	NA	Lymphocyte	NA	Hematological measurement	Hematological measurement
rs6421983	chr11:320394	T	C	Mean platelet volume	EFO_0004586	Astle W	27863252	European	2016	-0.02166	0.003731	6.42e-09	173480	0	173480	2	IVNT	Astle-W_Blood-Cell-Traits_EUR_2016	chr11_320394_C_T_b38	IFITM3	ENSG00000142089	NA	Platelet	NA	Hematological measurement	Hematological measurement
rs6421983	chr11:320394	T	C	Monocyte percentage of white cells	EFO_0004586	Astle W	27863252	European	2016	0.0444	0.003676	1.35e-33	173480	0	173480	2	IVNT	Astle-W_Blood-Cell-Traits_EUR_2016	chr11_320394_C_T_b38	IFITM3	ENSG00000142089	NA	Monocyte	NA	Hematological measurement	Hematological measurement
rs6421983	chr11:320394	T	C	Myeloid white cell count	EFO_0004586	Astle W	27863252	European	2016	-0.03708	0.003714	1.77e-23	173480	0	173480	2	IVNT	Astle-W_Blood-Cell-Traits_EUR_2016	chr11_320394_C_T_b38	IFITM3	ENSG00000142089	NA	White cells	NA	Hematological measurement	Hematological measurement
rs6421983	chr11:320394	T	C	Neutrophil count	EFO_0004586	Astle W	27863252	European	2016	-0.04085	0.003695	2.05e-28	173480	0	173480	2	IVNT	Astle-W_Blood-Cell-Traits_EUR_2016	chr11_320394_C_T_b38	IFITM3	ENSG00000142089	NA	Neutrophil	NA	Hematological measurement	Hematological measurement
rs6421983	chr11:320394	T	C	Neutrophil percentage of white cells	EFO_0004586	Astle W	27863252	European	2016	-0.03212	0.003681	2.6e-18	173480	0	173480	2	IVNT	Astle-W_Blood-Cell-Traits_EUR_2016	chr11_320394_C_T_b38	IFITM3	ENSG00000142089	NA	Neutrophil	NA	Hematological measurement	Hematological measurement
rs6421983	chr11:320394	T	C	Sum basophil neutrophil counts	EFO_0004586	Astle W	27863252	European	2016	-0.04109	0.003702	1.24e-28	173480	0	173480	2	IVNT	Astle-W_Blood-Cell-Traits_EUR_2016	chr11_320394_C_T_b38	IFITM3	ENSG00000142089	NA	Sum cell counts	NA	Hematological measurement	Hematological measurement
rs6421983	chr11:320394	T	C	Sum neutrophil eosinophil counts	EFO_0004586	Astle W	27863252	European	2016	-0.04053	0.003698	5.89e-28	173480	0	173480	2	IVNT	Astle-W_Blood-Cell-Traits_EUR_2016	chr11_320394_C_T_b38	IFITM3	ENSG00000142089	NA	Sum cell counts	NA	Hematological measurement	Hematological measurement
rs6421983	chr11:320394	T	C	White blood cell count	EFO_0004586	Astle W	27863252	European	2016	-0.03462	0.003698	7.8e-21	173480	0	173480	2	IVNT	Astle-W_Blood-Cell-Traits_EUR_2016	chr11_320394_C_T_b38	IFITM3	ENSG00000142089	NA	White cells	NA	Hematological measurement	Hematological measurement
rs12805435	chr11:612355	C	T	Self-reported hypothyroidism or myxoedema	EFO_0004705;EFO_1001055	Neale B	UKBB	European	2017	-0.002805	0.0005794	1.29e-06	337159	16376	320783	1	risk diff	Neale-B_UKBB_EUR_2017	chr11_612355_T_C_b38	IRF7	ENSG00000185507	NA	thyroid disease	NA	Endocrine system disease	Other disease/trait
rs12805435	chr11:612355	C	T	Sitting height	EFO_0004339	Neale B	UKBB	European	2017	-0.01014	0.002097	1.35e-06	336172	0	336172	1	IVNT	Neale-B_UKBB_EUR_2017	chr11_612355_T_C_b38	IRF7	ENSG00000185507	body height	body height	Body measurement	Body measurement	Anthropometric measurement
rs7933259	chr11:18074713	C	T	White blood cell count	EFO_0004586	Astle W	27863252	European	2016	0.01911	0.004077	2.75e-06	173480	0	173480	2	IVNT	Astle-W_Blood-Cell-Traits_EUR_2016	chr11_18074713_T_C_b38	SAAL1	ENSG00000166788	NA	White cells	NA	Hematological measurement	Hematological measurement
rs7933259	chr11:18074713	C	T	Height	EFO_0004339	Neale B	UKBB	European	2017	-0.01101	0.001966	2.11e-08	336474	0	336474	1	IVNT	Neale-B_UKBB_EUR_2017	chr11_18074713_T_C_b38	SAAL1	ENSG00000166788	body height	body height	Body measurement	Body measurement	Anthropometric measurement
rs7933259	chr11:18074713	C	T	Sitting height	EFO_0004339	Neale B	UKBB	European	2017	-0.01035	0.002138	1.28e-06	336172	0	336172	1	IVNT	Neale-B_UKBB_EUR_2017	chr11_18074713_T_C_b38	SAAL1	ENSG00000166788	body height	body height	Body measurement	Body measurement	Anthropometric measurement
rs525141	chr11:65322321	C	G	Comparative height size at age 10	-	Neale B	UKBB	European	2017	0.01361	0.00287	2.13e-06	332021	0	332021	1	-	Neale-B_UKBB_EUR_2017	chr11_65322321_G_C_b38	POLA2	ENSG00000014138	NA	uncategorised	NA	Uncategorised	Uncategorised
rs525141	chr11:65322321	C	G	Height	EFO_0004339	Neale B	UKBB	European	2017	0.01505	0.002987	4.73e-07	336474	0	336474	1	IVNT	Neale-B_UKBB_EUR_2017	chr11_65322321_G_C_b38	POLA2	ENSG00000014138	body height	body height	Body measurement	Body measurement	Anthropometric measurement
rs1204650	chr11:65878109	A	C	Eosinophil count	EFO_0004586	Astle W	27863252	European	2016	-0.03014	0.004456	1.35e-11	173480	0	173480	2	IVNT	Astle-W_Blood-Cell-Traits_EUR_2016	chr11_65878109_A_C_b38	CTSW	ENSG00000172543	NA	Eosinophil	NA	Hematological measurement	Hematological measurement
rs1204650	chr11:65878109	A	C	Eosinophil percentage of granulocytes	EFO_0004586	Astle W	27863252	European	2016	-0.02229	0.004471	6.16e-07	173480	0	173480	2	IVNT	Astle-W_Blood-Cell-Traits_EUR_2016	chr11_65878109_A_C_b38	CTSW	ENSG00000172543	NA	Eosinophil	NA	Hematological measurement	Hematological measurement
rs1204650	chr11:65878109	A	C	Eosinophil percentage of white cells	EFO_0004586	Astle W	27863252	European	2016	-0.02434	0.004452	4.56e-08	173480	0	173480	2	IVNT	Astle-W_Blood-Cell-Traits_EUR_2016	chr11_65878109_A_C_b38	CTSW	ENSG00000172543	NA	Eosinophil	NA	Hematological measurement	Hematological measurement
rs1204650	chr11:65878109	A	C	Immature fraction of reticulocytes	EFO_0004586	Astle W	27863252	European	2016	0.01964	0.004439	9.67e-06	173480	0	173480	2	IVNT	Astle-W_Blood-Cell-Traits_EUR_2016	chr11_65878109_A_C_b38	CTSW	ENSG00000172543	NA	Reticulocyte	NA	Hematological measurement	Hematological measurement
rs1204650	chr11:65878109	A	C	Neutrophil percentage of granulocytes	EFO_0004586	Astle W	27863252	European	2016	0.02162	0.004471	1.34e-06	173480	0	173480	2	IVNT	Astle-W_Blood-Cell-Traits_EUR_2016	chr11_65878109_A_C_b38	CTSW	ENSG00000172543	NA	Neutrophil	NA	Hematological measurement	Hematological measurement
rs1204650	chr11:65878109	A	C	Platelet count	EFO_0004586	Astle W	27863252	European	2016	-0.03129	0.004557	6.57e-12	173480	0	173480	2	IVNT	Astle-W_Blood-Cell-Traits_EUR_2016	chr11_65878109_A_C_b38	CTSW	ENSG00000172543	NA	Platelet	NA	Hematological measurement	Hematological measurement
rs1204650	chr11:65878109	A	C	Plateletcrit	EFO_0004586	Astle W	27863252	European	2016	-0.02509	0.004575	4.15e-08	173480	0	173480	2	IVNT	Astle-W_Blood-Cell-Traits_EUR_2016	chr11_65878109_A_C_b38	CTSW	ENSG00000172543	NA	Platelet	NA	Hematological measurement	Hematological measurement
rs1204650	chr11:65878109	A	C	Sum eosinophil basophil counts	EFO_0004586	Astle W	27863252	European	2016	-0.03019	0.004462	1.33e-11	173480	0	173480	2	IVNT	Astle-W_Blood-Cell-Traits_EUR_2016	chr11_65878109_A_C_b38	CTSW	ENSG00000172543	NA	Sum cell counts	NA	Hematological measurement	Hematological measurement
rs1204650	chr11:65878109	A	C	Age at menarche	EFO_0004703	Neale B	UKBB	European	2017	-0.01655	0.003093	8.86e-08	176008	0	176008	1	-	Neale-B_UKBB_EUR_2017	chr11_65878109_A_C_b38	CTSW	ENSG00000172543	age at menarche	age at menarche	Other measurement	Other measurement	Other disease/trait
rs1204650	chr11:65878109	A	C	Arm fat mass left	-	Neale B	UKBB	European	2017	0.0157	0.002975	1.33e-07	331164	0	331164	1	IVNT	Neale-B_UKBB_EUR_2017	chr11_65878109_A_C_b38	CTSW	ENSG00000172543	NA	uncategorised	NA	Uncategorised	Anthropometric measurement
rs1204650	chr11:65878109	A	C	Arm fat mass right	-	Neale B	UKBB	European	2017	0.0163	0.002974	4.26e-08	331226	0	331226	1	IVNT	Neale-B_UKBB_EUR_2017	chr11_65878109_A_C_b38	CTSW	ENSG00000172543	NA	uncategorised	NA	Uncategorised	Anthropometric measurement
rs1204650	chr11:65878109	A	C	Arm fat percentage left	-	Neale B	UKBB	European	2017	0.0116	0.002298	4.45e-07	331198	0	331198	1	IVNT	Neale-B_UKBB_EUR_2017	chr11_65878109_A_C_b38	CTSW	ENSG00000172543	NA	uncategorised	NA	Uncategorised	Anthropometric measurement
rs1204650	chr11:65878109	A	C	Arm fat percentage right	-	Neale B	UKBB	European	2017	0.01087	0.002309	2.49e-06	331249	0	331249	1	IVNT	Neale-B_UKBB_EUR_2017	chr11_65878109_A_C_b38	CTSW	ENSG00000172543	NA	uncategorised	NA	Uncategorised	Anthropometric measurement
rs1204650	chr11:65878109	A	C	Body mass index	EFO_0004340	Neale B	UKBB	European	2017	0.0224	0.003003	8.57e-14	336107	0	336107	1	IVNT	Neale-B_UKBB_EUR_2017	chr11_65878109_A_C_b38	CTSW	ENSG00000172543	body mass index	body mass index	Body measurement	Body measurement	Anthropometric measurement
rs1204650	chr11:65878109	A	C	Comparative body size at age 10	-	Neale B	UKBB	European	2017	0.01066	0.002078	2.9e-07	331693	0	331693	1	-	Neale-B_UKBB_EUR_2017	chr11_65878109_A_C_b38	CTSW	ENSG00000172543	NA	uncategorised	NA	Uncategorised	Uncategorised
rs1204650	chr11:65878109	A	C	Diastolic blood pressure	EFO_0006336	Neale B	UKBB	European	2017	0.0136	0.003075	9.72e-06	317756	0	317756	1	IVNT	Neale-B_UKBB_EUR_2017	chr11_65878109_A_C_b38	CTSW	ENSG00000172543	diastolic blood pressure	diastolic blood pressure	Other measurement	Other measurement	Other disease/trait
rs1204650	chr11:65878109	A	C	Height	EFO_0004339	Neale B	UKBB	European	2017	-0.01243	0.002157	8.35e-09	336474	0	336474	1	IVNT	Neale-B_UKBB_EUR_2017	chr11_65878109_A_C_b38	CTSW	ENSG00000172543	body height	body height	Body measurement	Body measurement	Anthropometric measurement
rs1204650	chr11:65878109	A	C	Impedance of arm left	-	Neale B	UKBB	European	2017	-0.01638	0.002144	2.16e-14	331292	0	331292	1	IVNT	Neale-B_UKBB_EUR_2017	chr11_65878109_A_C_b38	CTSW	ENSG00000172543	NA	uncategorised	NA	Uncategorised	Uncategorised
rs1204650	chr11:65878109	A	C	Impedance of arm right	-	Neale B	UKBB	European	2017	-0.01716	0.002135	9.13e-16	331279	0	331279	1	IVNT	Neale-B_UKBB_EUR_2017	chr11_65878109_A_C_b38	CTSW	ENSG00000172543	NA	uncategorised	NA	Uncategorised	Uncategorised
rs1204650	chr11:65878109	A	C	Impedance of leg left	-	Neale B	UKBB	European	2017	-0.01684	0.002768	1.17e-09	331296	0	331296	1	IVNT	Neale-B_UKBB_EUR_2017	chr11_65878109_A_C_b38	CTSW	ENSG00000172543	NA	uncategorised	NA	Uncategorised	Uncategorised
rs1204650	chr11:65878109	A	C	Impedance of leg right	-	Neale B	UKBB	European	2017	-0.01705	0.002747	5.38e-10	331301	0	331301	1	IVNT	Neale-B_UKBB_EUR_2017	chr11_65878109_A_C_b38	CTSW	ENSG00000172543	NA	uncategorised	NA	Uncategorised	Uncategorised
rs1204650	chr11:65878109	A	C	Impedance of whole body	-	Neale B	UKBB	European	2017	-0.01705	0.002315	1.74e-13	331284	0	331284	1	IVNT	Neale-B_UKBB_EUR_2017	chr11_65878109_A_C_b38	CTSW	ENSG00000172543	NA	uncategorised	NA	Uncategorised	Uncategorised
rs1204650	chr11:65878109	A	C	Leg fat mass left	-	Neale B	UKBB	European	2017	0.01277	0.002399	1.02e-07	331275	0	331275	1	IVNT	Neale-B_UKBB_EUR_2017	chr11_65878109_A_C_b38	CTSW	ENSG00000172543	NA	uncategorised	NA	Uncategorised	Anthropometric measurement
rs1204650	chr11:65878109	A	C	Leg fat mass right	-	Neale B	UKBB	European	2017	0.01243	0.002427	3.02e-07	331293	0	331293	1	IVNT	Neale-B_UKBB_EUR_2017	chr11_65878109_A_C_b38	CTSW	ENSG00000172543	NA	uncategorised	NA	Uncategorised	Anthropometric measurement
rs1204650	chr11:65878109	A	C	Leg fat percentage left	-	Neale B	UKBB	European	2017	0.00922	0.001898	1.19e-06	331278	0	331278	1	IVNT	Neale-B_UKBB_EUR_2017	chr11_65878109_A_C_b38	CTSW	ENSG00000172543	NA	uncategorised	NA	Uncategorised	Anthropometric measurement
rs1204650	chr11:65878109	A	C	Leg fat percentage right	-	Neale B	UKBB	European	2017	0.00895	0.001923	3.24e-06	331296	0	331296	1	IVNT	Neale-B_UKBB_EUR_2017	chr11_65878109_A_C_b38	CTSW	ENSG00000172543	NA	uncategorised	NA	Uncategorised	Anthropometric measurement
rs1204650	chr11:65878109	A	C	Time spent watching television	-	Neale B	UKBB	European	2017	0.01141	0.002336	1.04e-06	319740	0	319740	1	-	Neale-B_UKBB_EUR_2017	chr11_65878109_A_C_b38	CTSW	ENSG00000172543	NA	uncategorised	NA	Uncategorised	Uncategorised
rs1204650	chr11:65878109	A	C	Waist circumference	EFO_0004342	Neale B	UKBB	European	2017	0.01459	0.002688	5.73e-08	336639	0	336639	1	IVNT	Neale-B_UKBB_EUR_2017	chr11_65878109_A_C_b38	CTSW	ENSG00000172543	waist circumference	waist circumference	Body measurement	Body measurement	Anthropometric measurement
rs1204650	chr11:65878109	A	C	Weight	EFO_0004338	Neale B	UKBB	European	2017	0.0121	0.002652	5.08e-06	336227	0	336227	1	IVNT	Neale-B_UKBB_EUR_2017	chr11_65878109_A_C_b38	CTSW	ENSG00000172543	body weight	body weight	Body measurement	Body measurement	Anthropometric measurement
rs1204650	chr11:65878109	A	C	Whole body fat mass	-	Neale B	UKBB	European	2017	0.01359	0.002962	4.49e-06	330762	0	330762	1	IVNT	Neale-B_UKBB_EUR_2017	chr11_65878109_A_C_b38	CTSW	ENSG00000172543	NA	fat body mass	NA	Uncategorised	Anthropometric measurement
rs1815739	chr11:66560624	C	T	Red blood cell count	EFO_0004586	Astle W	27863252	European	2016	-0.01899	0.003571	1.06e-07	173480	0	173480	2	IVNT	Astle-W_Blood-Cell-Traits_EUR_2016	chr11_66560624_C_T_b38	CTSF	ENSG00000174080	NA	Red cells	NA	Hematological measurement	Hematological measurement
rs1815739	chr11:66560624	C	T	Arm fat percentage right	-	Neale B	UKBB	European	2017	-0.008473	0.001861	5.27e-06	331249	0	331249	1	IVNT	Neale-B_UKBB_EUR_2017	chr11_66560624_C_T_b38	CTSF	ENSG00000174080	NA	uncategorised	NA	Uncategorised	Anthropometric measurement
rs1815739	chr11:66560624	C	T	Height	EFO_0004339	Neale B	UKBB	European	2017	0.01069	0.001739	7.74e-10	336474	0	336474	1	IVNT	Neale-B_UKBB_EUR_2017	chr11_66560624_C_T_b38	CTSF	ENSG00000174080	body height	body height	Body measurement	Body measurement	Anthropometric measurement
rs1815739	chr11:66560624	C	T	Impedance of leg left	-	Neale B	UKBB	European	2017	0.0157	0.002231	1.92e-12	331296	0	331296	1	IVNT	Neale-B_UKBB_EUR_2017	chr11_66560624_C_T_b38	CTSF	ENSG00000174080	NA	uncategorised	NA	Uncategorised	Uncategorised
rs1815739	chr11:66560624	C	T	Impedance of leg right	-	Neale B	UKBB	European	2017	0.01552	0.002214	2.39e-12	331301	0	331301	1	IVNT	Neale-B_UKBB_EUR_2017	chr11_66560624_C_T_b38	CTSF	ENSG00000174080	NA	uncategorised	NA	Uncategorised	Uncategorised
rs1815739	chr11:66560624	C	T	Impedance of whole body	-	Neale B	UKBB	European	2017	0.009219	0.001866	7.75e-07	331284	0	331284	1	IVNT	Neale-B_UKBB_EUR_2017	chr11_66560624_C_T_b38	CTSF	ENSG00000174080	NA	uncategorised	NA	Uncategorised	Uncategorised
rs1815739	chr11:66560624	C	T	Overall health rating	-	Neale B	UKBB	European	2017	-0.008579	0.001777	1.38e-06	336020	0	336020	1	-	Neale-B_UKBB_EUR_2017	chr11_66560624_C_T_b38	CTSF	ENSG00000174080	NA	uncategorised	NA	Uncategorised	Uncategorised
rs12276887	chr11:78074580	C	T	Diastolic blood pressure	EFO_0006336	Neale B	UKBB	European	2017	-0.01244	0.002474	5.01e-07	317756	0	317756	1	IVNT	Neale-B_UKBB_EUR_2017	chr11_78074580_T_C_b38	ALG8	ENSG00000159063	diastolic blood pressure	diastolic blood pressure	Other measurement	Other measurement	Other disease/trait
rs7937417	chr11:78573425	A	G	Impedance of arm left	-	Neale B	UKBB	European	2017	0.01494	0.002174	6.32e-12	331292	0	331292	1	IVNT	Neale-B_UKBB_EUR_2017	chr11_78573425_A_G_b38	NARS2	ENSG00000137513	NA	uncategorised	NA	Uncategorised	Uncategorised
rs7937417	chr11:78573425	A	G	Impedance of arm right	-	Neale B	UKBB	European	2017	0.01611	0.002165	9.95e-14	331279	0	331279	1	IVNT	Neale-B_UKBB_EUR_2017	chr11_78573425_A_G_b38	NARS2	ENSG00000137513	NA	uncategorised	NA	Uncategorised	Uncategorised
rs7937417	chr11:78573425	A	G	Impedance of whole body	-	Neale B	UKBB	European	2017	0.01064	0.002348	5.87e-06	331284	0	331284	1	IVNT	Neale-B_UKBB_EUR_2017	chr11_78573425_A_G_b38	NARS2	ENSG00000137513	NA	uncategorised	NA	Uncategorised	Uncategorised
rs7125062	chr11:102792772	C	T	Self-reported psoriasis	EFO_0000676	Neale B	UKBB	European	2017	0.001333	0.0002937	5.69e-06	337159	3871	333288	1	risk diff	Neale-B_UKBB_EUR_2017	chr11_102792772_T_C_b38	MMP1	ENSG00000196611	psoriasis	psoriasis	Immune system disorder	Immune system disorder	Immune system disorder
rs2970836	chr12:19106844	G	A	Leg fat percentage left	-	Neale B	UKBB	European	2017	0.007842	0.001736	6.25e-06	331278	0	331278	1	IVNT	Neale-B_UKBB_EUR_2017	chr12_19106844_A_G_b38	PLEKHA5	ENSG00000052126	NA	uncategorised	NA	Uncategorised	Anthropometric measurement
rs7980151	chr12:28149345	A	G	Arm fat-free mass left	-	Neale B	UKBB	European	2017	-0.01135	0.001645	5.26e-12	331159	0	331159	1	IVNT	Neale-B_UKBB_EUR_2017	chr12_28149345_G_A_b38	FAR2	ENSG00000064763	NA	uncategorised	NA	Uncategorised	Anthropometric measurement
rs7980151	chr12:28149345	A	G	Arm fat-free mass right	-	Neale B	UKBB	European	2017	-0.01066	0.001612	3.84e-11	331221	0	331221	1	IVNT	Neale-B_UKBB_EUR_2017	chr12_28149345_G_A_b38	FAR2	ENSG00000064763	NA	uncategorised	NA	Uncategorised	Anthropometric measurement
rs7980151	chr12:28149345	A	G	Arm predicted mass left	-	Neale B	UKBB	European	2017	-0.0114	0.001639	3.44e-12	331146	0	331146	1	IVNT	Neale-B_UKBB_EUR_2017	chr12_28149345_G_A_b38	FAR2	ENSG00000064763	NA	uncategorised	NA	Uncategorised	Anthropometric measurement
rs7980151	chr12:28149345	A	G	Arm predicted mass right	-	Neale B	UKBB	European	2017	-0.01052	0.001607	5.74e-11	331216	0	331216	1	IVNT	Neale-B_UKBB_EUR_2017	chr12_28149345_G_A_b38	FAR2	ENSG00000064763	NA	uncategorised	NA	Uncategorised	Anthropometric measurement
rs7980151	chr12:28149345	A	G	Basal metabolic rate	EFO_0007777	Neale B	UKBB	European	2017	-0.01177	0.001716	6.89e-12	331307	0	331307	1	IVNT	Neale-B_UKBB_EUR_2017	chr12_28149345_G_A_b38	FAR2	ENSG00000064763	base metabolic rate measurement	base metabolic rate measurement	Other measurement	Other measurement	Metabolic disorder/measurement
rs7980151	chr12:28149345	A	G	Comparative height size at age 10	-	Neale B	UKBB	European	2017	-0.02076	0.001766	6.75e-32	332021	0	332021	1	-	Neale-B_UKBB_EUR_2017	chr12_28149345_G_A_b38	FAR2	ENSG00000064763	NA	uncategorised	NA	Uncategorised	Uncategorised
rs7980151	chr12:28149345	A	G	Forced expiratory volume in 1-second, predicted	EFO_0004314	Neale B	UKBB	European	2017	-0.02061	0.002903	1.25e-12	110423	0	110423	1	IVNT	Neale-B_UKBB_EUR_2017	chr12_28149345_G_A_b38	FAR2	ENSG00000064763	forced expiratory volume	forced expiratory volume	Other measurement	Other measurement	Pulmonary function measurement
rs7980151	chr12:28149345	A	G	Forced expiratory volume in 1-second, predicted percentage	EFO_0004314	Neale B	UKBB	European	2017	0.02429	0.004534	8.42e-08	110423	0	110423	1	IVNT	Neale-B_UKBB_EUR_2017	chr12_28149345_G_A_b38	FAR2	ENSG00000064763	forced expiratory volume	forced expiratory volume	Other measurement	Other measurement	Pulmonary function measurement
rs7980151	chr12:28149345	A	G	Height	EFO_0004339	Neale B	UKBB	European	2017	-0.02893	0.001838	8.17e-56	336474	0	336474	1	IVNT	Neale-B_UKBB_EUR_2017	chr12_28149345_G_A_b38	FAR2	ENSG00000064763	body height	body height	Body measurement	Body measurement	Anthropometric measurement
rs7980151	chr12:28149345	A	G	Leg fat-free mass left	-	Neale B	UKBB	European	2017	-0.009501	0.001704	2.46e-08	331258	0	331258	1	IVNT	Neale-B_UKBB_EUR_2017	chr12_28149345_G_A_b38	FAR2	ENSG00000064763	NA	uncategorised	NA	Uncategorised	Anthropometric measurement
rs7980151	chr12:28149345	A	G	Leg fat-free mass right	-	Neale B	UKBB	European	2017	-0.009571	0.001703	1.92e-08	331285	0	331285	1	IVNT	Neale-B_UKBB_EUR_2017	chr12_28149345_G_A_b38	FAR2	ENSG00000064763	NA	uncategorised	NA	Uncategorised	Anthropometric measurement
rs7980151	chr12:28149345	A	G	Leg predicted mass left	-	Neale B	UKBB	European	2017	-0.009471	0.001692	2.19e-08	331253	0	331253	1	IVNT	Neale-B_UKBB_EUR_2017	chr12_28149345_G_A_b38	FAR2	ENSG00000064763	NA	uncategorised	NA	Uncategorised	Anthropometric measurement
rs7980151	chr12:28149345	A	G	Leg predicted mass right	-	Neale B	UKBB	European	2017	-0.00958	0.001692	1.5e-08	331285	0	331285	1	IVNT	Neale-B_UKBB_EUR_2017	chr12_28149345_G_A_b38	FAR2	ENSG00000064763	NA	uncategorised	NA	Uncategorised	Anthropometric measurement
rs7980151	chr12:28149345	A	G	Mouth or teeth dental problems: loose teeth	-	Neale B	UKBB	European	2017	0.002568	0.0005057	3.83e-07	336138	13238	322900	1	risk diff	Neale-B_UKBB_EUR_2017	chr12_28149345_G_A_b38	FAR2	ENSG00000064763	NA	uncategorised	NA	Uncategorised	Uncategorised
rs7980151	chr12:28149345	A	G	Sitting height	EFO_0004339	Neale B	UKBB	European	2017	-0.01653	0.002	1.38e-16	336172	0	336172	1	IVNT	Neale-B_UKBB_EUR_2017	chr12_28149345_G_A_b38	FAR2	ENSG00000064763	body height	body height	Body measurement	Body measurement	Anthropometric measurement
rs7980151	chr12:28149345	A	G	Trunk fat-free mass	-	Neale B	UKBB	European	2017	-0.01252	0.00163	1.54e-14	331030	0	331030	1	IVNT	Neale-B_UKBB_EUR_2017	chr12_28149345_G_A_b38	FAR2	ENSG00000064763	NA	lean body mass	NA	Uncategorised	Anthropometric measurement
rs7980151	chr12:28149345	A	G	Trunk predicted mass	-	Neale B	UKBB	European	2017	-0.01254	0.001625	1.17e-14	330995	0	330995	1	IVNT	Neale-B_UKBB_EUR_2017	chr12_28149345_G_A_b38	FAR2	ENSG00000064763	NA	uncategorised	NA	Uncategorised	Anthropometric measurement
rs7980151	chr12:28149345	A	G	Weight	EFO_0004338	Neale B	UKBB	European	2017	-0.01114	0.002261	8.34e-07	336227	0	336227	1	IVNT	Neale-B_UKBB_EUR_2017	chr12_28149345_G_A_b38	FAR2	ENSG00000064763	body weight	body weight	Body measurement	Body measurement	Anthropometric measurement
rs7980151	chr12:28149345	A	G	Whole body fat-free mass	-	Neale B	UKBB	European	2017	-0.01187	0.001636	4.04e-13	331291	0	331291	1	IVNT	Neale-B_UKBB_EUR_2017	chr12_28149345_G_A_b38	FAR2	ENSG00000064763	NA	lean body mass	NA	Uncategorised	Anthropometric measurement
rs7980151	chr12:28149345	A	G	Whole body water mass	-	Neale B	UKBB	European	2017	-0.01155	0.001639	1.79e-12	331315	0	331315	1	IVNT	Neale-B_UKBB_EUR_2017	chr12_28149345_G_A_b38	FAR2	ENSG00000064763	NA	whole body water mass	NA	Uncategorised	Anthropometric measurement
rs1979846	chr12:124286998	T	C	Comparative height size at age 10	-	Neale B	UKBB	European	2017	0.01469	0.001806	4.23e-16	332021	0	332021	1	-	Neale-B_UKBB_EUR_2017	chr12_124286998_C_T_b38	SBNO1	ENSG00000139697	NA	uncategorised	NA	Uncategorised	Uncategorised
rs1979846	chr12:124286998	T	C	Height	EFO_0004339	Neale B	UKBB	European	2017	0.01653	0.001879	1.46e-18	336474	0	336474	1	IVNT	Neale-B_UKBB_EUR_2017	chr12_124286998_C_T_b38	SBNO1	ENSG00000139697	body height	body height	Body measurement	Body measurement	Anthropometric measurement
rs1979846	chr12:124286998	T	C	Sitting height	EFO_0004339	Neale B	UKBB	European	2017	0.01064	0.002045	1.96e-07	336172	0	336172	1	IVNT	Neale-B_UKBB_EUR_2017	chr12_124286998_C_T_b38	SBNO1	ENSG00000139697	body height	body height	Body measurement	Body measurement	Anthropometric measurement
rs1979846	chr12:124286998	T	C	Trunk fat-free mass	-	Neale B	UKBB	European	2017	0.008819	0.001666	1.21e-07	331030	0	331030	1	IVNT	Neale-B_UKBB_EUR_2017	chr12_124286998_C_T_b38	SBNO1	ENSG00000139697	NA	lean body mass	NA	Uncategorised	Anthropometric measurement
rs1979846	chr12:124286998	T	C	Trunk predicted mass	-	Neale B	UKBB	European	2017	0.008859	0.001661	9.63e-08	330995	0	330995	1	IVNT	Neale-B_UKBB_EUR_2017	chr12_124286998_C_T_b38	SBNO1	ENSG00000139697	NA	uncategorised	NA	Uncategorised	Anthropometric measurement
rs1979846	chr12:124286998	T	C	Whole body fat-free mass	-	Neale B	UKBB	European	2017	0.007992	0.001673	1.78e-06	331291	0	331291	1	IVNT	Neale-B_UKBB_EUR_2017	chr12_124286998_C_T_b38	SBNO1	ENSG00000139697	NA	lean body mass	NA	Uncategorised	Anthropometric measurement
rs1979846	chr12:124286998	T	C	Whole body water mass	-	Neale B	UKBB	European	2017	0.00787	0.001675	2.63e-06	331315	0	331315	1	IVNT	Neale-B_UKBB_EUR_2017	chr12_124286998_C_T_b38	SBNO1	ENSG00000139697	NA	whole body water mass	NA	Uncategorised	Anthropometric measurement
rs9315781	chr13:40689917	C	T	Eosinophil count	EFO_0004586	Astle W	27863252	European	2016	0.02639	0.003901	1.33e-11	173480	0	173480	2	IVNT	Astle-W_Blood-Cell-Traits_EUR_2016	chr13_40689917_T_C_b38	FOXO1	ENSG00000150907	NA	Eosinophil	NA	Hematological measurement	Hematological measurement
rs9315781	chr13:40689917	C	T	Eosinophil percentage of granulocytes	EFO_0004586	Astle W	27863252	European	2016	0.02366	0.003913	1.47e-09	173480	0	173480	2	IVNT	Astle-W_Blood-Cell-Traits_EUR_2016	chr13_40689917_T_C_b38	FOXO1	ENSG00000150907	NA	Eosinophil	NA	Hematological measurement	Hematological measurement
rs9315781	chr13:40689917	C	T	Eosinophil percentage of white cells	EFO_0004586	Astle W	27863252	European	2016	0.02864	0.003896	1.98e-13	173480	0	173480	2	IVNT	Astle-W_Blood-Cell-Traits_EUR_2016	chr13_40689917_T_C_b38	FOXO1	ENSG00000150907	NA	Eosinophil	NA	Hematological measurement	Hematological measurement
rs9315781	chr13:40689917	C	T	Granulocyte percentage of myeloid white cells	EFO_0004586	Astle W	27863252	European	2016	0.02566	0.003908	5.2e-11	173480	0	173480	2	IVNT	Astle-W_Blood-Cell-Traits_EUR_2016	chr13_40689917_T_C_b38	FOXO1	ENSG00000150907	NA	Granulocyte	NA	Hematological measurement	Hematological measurement
rs9315781	chr13:40689917	C	T	Lymphocyte count	EFO_0004586	Astle W	27863252	European	2016	-0.01849	0.003939	2.68e-06	173480	0	173480	2	IVNT	Astle-W_Blood-Cell-Traits_EUR_2016	chr13_40689917_T_C_b38	FOXO1	ENSG00000150907	NA	Lymphocyte	NA	Hematological measurement	Hematological measurement
rs9315781	chr13:40689917	C	T	Monocyte count	EFO_0004586	Astle W	27863252	European	2016	-0.02348	0.003907	1.85e-09	173480	0	173480	2	IVNT	Astle-W_Blood-Cell-Traits_EUR_2016	chr13_40689917_T_C_b38	FOXO1	ENSG00000150907	NA	Monocyte	NA	Hematological measurement	Hematological measurement
rs9315781	chr13:40689917	C	T	Monocyte percentage of white cells	EFO_0004586	Astle W	27863252	European	2016	-0.02193	0.003897	1.84e-08	173480	0	173480	2	IVNT	Astle-W_Blood-Cell-Traits_EUR_2016	chr13_40689917_T_C_b38	FOXO1	ENSG00000150907	NA	Monocyte	NA	Hematological measurement	Hematological measurement
rs9315781	chr13:40689917	C	T	Neutrophil percentage of granulocytes	EFO_0004586	Astle W	27863252	European	2016	-0.02349	0.003914	1.96e-09	173480	0	173480	2	IVNT	Astle-W_Blood-Cell-Traits_EUR_2016	chr13_40689917_T_C_b38	FOXO1	ENSG00000150907	NA	Neutrophil	NA	Hematological measurement	Hematological measurement
rs9315781	chr13:40689917	C	T	Sum eosinophil basophil counts	EFO_0004586	Astle W	27863252	European	2016	0.02618	0.003906	2.05e-11	173480	0	173480	2	IVNT	Astle-W_Blood-Cell-Traits_EUR_2016	chr13_40689917_T_C_b38	FOXO1	ENSG00000150907	NA	Sum cell counts	NA	Hematological measurement	Hematological measurement
rs9315781	chr13:40689917	C	T	Arm fat mass left	-	Neale B	UKBB	European	2017	-0.01172	0.002604	6.69e-06	331164	0	331164	1	IVNT	Neale-B_UKBB_EUR_2017	chr13_40689917_T_C_b38	FOXO1	ENSG00000150907	NA	uncategorised	NA	Uncategorised	Anthropometric measurement
rs9315781	chr13:40689917	C	T	Arm fat mass right	-	Neale B	UKBB	European	2017	-0.01165	0.002603	7.68e-06	331226	0	331226	1	IVNT	Neale-B_UKBB_EUR_2017	chr13_40689917_T_C_b38	FOXO1	ENSG00000150907	NA	uncategorised	NA	Uncategorised	Anthropometric measurement
rs9315781	chr13:40689917	C	T	Arm fat-free mass left	-	Neale B	UKBB	European	2017	-0.008683	0.001689	2.73e-07	331159	0	331159	1	IVNT	Neale-B_UKBB_EUR_2017	chr13_40689917_T_C_b38	FOXO1	ENSG00000150907	NA	uncategorised	NA	Uncategorised	Anthropometric measurement
rs9315781	chr13:40689917	C	T	Arm fat-free mass right	-	Neale B	UKBB	European	2017	-0.007648	0.001655	3.84e-06	331221	0	331221	1	IVNT	Neale-B_UKBB_EUR_2017	chr13_40689917_T_C_b38	FOXO1	ENSG00000150907	NA	uncategorised	NA	Uncategorised	Anthropometric measurement
rs9315781	chr13:40689917	C	T	Arm predicted mass left	-	Neale B	UKBB	European	2017	-0.008806	0.001683	1.67e-07	331146	0	331146	1	IVNT	Neale-B_UKBB_EUR_2017	chr13_40689917_T_C_b38	FOXO1	ENSG00000150907	NA	uncategorised	NA	Uncategorised	Anthropometric measurement
rs9315781	chr13:40689917	C	T	Arm predicted mass right	-	Neale B	UKBB	European	2017	-0.007495	0.001649	5.53e-06	331216	0	331216	1	IVNT	Neale-B_UKBB_EUR_2017	chr13_40689917_T_C_b38	FOXO1	ENSG00000150907	NA	uncategorised	NA	Uncategorised	Anthropometric measurement
rs9315781	chr13:40689917	C	T	Basal metabolic rate	EFO_0007777	Neale B	UKBB	European	2017	-0.0107	0.001761	1.23e-09	331307	0	331307	1	IVNT	Neale-B_UKBB_EUR_2017	chr13_40689917_T_C_b38	FOXO1	ENSG00000150907	base metabolic rate measurement	base metabolic rate measurement	Other measurement	Other measurement	Metabolic disorder/measurement
rs9315781	chr13:40689917	C	T	Comparative height size at age 10	-	Neale B	UKBB	European	2017	-0.01203	0.001814	3.28e-11	332021	0	332021	1	-	Neale-B_UKBB_EUR_2017	chr13_40689917_T_C_b38	FOXO1	ENSG00000150907	NA	uncategorised	NA	Uncategorised	Uncategorised
rs9315781	chr13:40689917	C	T	Hayfever, allergic rhinitis or eczema	EFO_0003956;EFO_0005854;EFO_0000274	Neale B	UKBB	European	2017	0.00557	0.001123	7.02e-07	336782	77891	258891	1	risk diff	Neale-B_UKBB_EUR_2017	chr13_40689917_T_C_b38	FOXO1	ENSG00000150907	NA	allergic rhinitis	NA	Respiratory system disease	Respiratory disease
rs9315781	chr13:40689917	C	T	Height	EFO_0004339	Neale B	UKBB	European	2017	-0.0132	0.001887	2.69e-12	336474	0	336474	1	IVNT	Neale-B_UKBB_EUR_2017	chr13_40689917_T_C_b38	FOXO1	ENSG00000150907	body height	body height	Body measurement	Body measurement	Anthropometric measurement
rs9315781	chr13:40689917	C	T	Hip circumference	EFO_0005093	Neale B	UKBB	European	2017	-0.01359	0.00263	2.4e-07	336601	0	336601	1	IVNT	Neale-B_UKBB_EUR_2017	chr13_40689917_T_C_b38	FOXO1	ENSG00000150907	hip circumference	hip circumference	Body measurement	Body measurement	Anthropometric measurement
rs9315781	chr13:40689917	C	T	Leg fat-free mass left	-	Neale B	UKBB	European	2017	-0.01092	0.001749	4.34e-10	331258	0	331258	1	IVNT	Neale-B_UKBB_EUR_2017	chr13_40689917_T_C_b38	FOXO1	ENSG00000150907	NA	uncategorised	NA	Uncategorised	Anthropometric measurement
rs9315781	chr13:40689917	C	T	Leg fat-free mass right	-	Neale B	UKBB	European	2017	-0.01055	0.001749	1.6e-09	331285	0	331285	1	IVNT	Neale-B_UKBB_EUR_2017	chr13_40689917_T_C_b38	FOXO1	ENSG00000150907	NA	uncategorised	NA	Uncategorised	Anthropometric measurement
rs9315781	chr13:40689917	C	T	Leg predicted mass left	-	Neale B	UKBB	European	2017	-0.01085	0.001737	4.3e-10	331253	0	331253	1	IVNT	Neale-B_UKBB_EUR_2017	chr13_40689917_T_C_b38	FOXO1	ENSG00000150907	NA	uncategorised	NA	Uncategorised	Anthropometric measurement
rs9315781	chr13:40689917	C	T	Leg predicted mass right	-	Neale B	UKBB	European	2017	-0.01038	0.001737	2.32e-09	331285	0	331285	1	IVNT	Neale-B_UKBB_EUR_2017	chr13_40689917_T_C_b38	FOXO1	ENSG00000150907	NA	uncategorised	NA	Uncategorised	Anthropometric measurement
rs9315781	chr13:40689917	C	T	No blood clot, bronchitis, ...	-	Neale B	UKBB	European	2017	-0.006584	0.001244	1.21e-07	336782	228530	108252	1	risk diff	Neale-B_UKBB_EUR_2017	chr13_40689917_T_C_b38	FOXO1	ENSG00000150907	NA	uncategorised	NA	Uncategorised	Uncategorised
rs9315781	chr13:40689917	C	T	Trunk fat mass	EFO_0005409	Neale B	UKBB	European	2017	-0.01236	0.002675	3.83e-06	331093	0	331093	1	IVNT	Neale-B_UKBB_EUR_2017	chr13_40689917_T_C_b38	FOXO1	ENSG00000150907	fat body mass	fat body mass	Other measurement	Other measurement	Anthropometric measurement
rs9315781	chr13:40689917	C	T	Trunk fat-free mass	-	Neale B	UKBB	European	2017	-0.009465	0.001673	1.55e-08	331030	0	331030	1	IVNT	Neale-B_UKBB_EUR_2017	chr13_40689917_T_C_b38	FOXO1	ENSG00000150907	NA	lean body mass	NA	Uncategorised	Anthropometric measurement
rs9315781	chr13:40689917	C	T	Trunk predicted mass	-	Neale B	UKBB	European	2017	-0.009349	0.001668	2.08e-08	330995	0	330995	1	IVNT	Neale-B_UKBB_EUR_2017	chr13_40689917_T_C_b38	FOXO1	ENSG00000150907	NA	uncategorised	NA	Uncategorised	Anthropometric measurement
rs9315781	chr13:40689917	C	T	Weight	EFO_0004338	Neale B	UKBB	European	2017	-0.01284	0.002321	3.13e-08	336227	0	336227	1	IVNT	Neale-B_UKBB_EUR_2017	chr13_40689917_T_C_b38	FOXO1	ENSG00000150907	body weight	body weight	Body measurement	Body measurement	Anthropometric measurement
rs9315781	chr13:40689917	C	T	Whole body fat mass	-	Neale B	UKBB	European	2017	-0.01202	0.002592	3.5e-06	330762	0	330762	1	IVNT	Neale-B_UKBB_EUR_2017	chr13_40689917_T_C_b38	FOXO1	ENSG00000150907	NA	fat body mass	NA	Uncategorised	Anthropometric measurement
rs9315781	chr13:40689917	C	T	Whole body fat-free mass	-	Neale B	UKBB	European	2017	-0.01008	0.00168	1.95e-09	331291	0	331291	1	IVNT	Neale-B_UKBB_EUR_2017	chr13_40689917_T_C_b38	FOXO1	ENSG00000150907	NA	lean body mass	NA	Uncategorised	Anthropometric measurement
rs9315781	chr13:40689917	C	T	Whole body water mass	-	Neale B	UKBB	European	2017	-0.009919	0.001682	3.73e-09	331315	0	331315	1	IVNT	Neale-B_UKBB_EUR_2017	chr13_40689917_T_C_b38	FOXO1	ENSG00000150907	NA	whole body water mass	NA	Uncategorised	Anthropometric measurement
rs7318247	chr13:96162202	A	G	Arm fat-free mass right	-	Neale B	UKBB	European	2017	-0.009739	0.002178	7.76e-06	331221	0	331221	1	IVNT	Neale-B_UKBB_EUR_2017	chr13_96162202_G_A_b38	UGGT2	ENSG00000102595	NA	uncategorised	NA	Uncategorised	Anthropometric measurement
rs7318247	chr13:96162202	A	G	Arm predicted mass right	-	Neale B	UKBB	European	2017	-0.01015	0.00217	2.94e-06	331216	0	331216	1	IVNT	Neale-B_UKBB_EUR_2017	chr13_96162202_G_A_b38	UGGT2	ENSG00000102595	NA	uncategorised	NA	Uncategorised	Anthropometric measurement
rs7318247	chr13:96162202	A	G	Height	EFO_0004339	Neale B	UKBB	European	2017	-0.0117	0.002484	2.47e-06	336474	0	336474	1	IVNT	Neale-B_UKBB_EUR_2017	chr13_96162202_G_A_b38	UGGT2	ENSG00000102595	body height	body height	Body measurement	Body measurement	Anthropometric measurement
rs7318247	chr13:96162202	A	G	Trunk fat-free mass	-	Neale B	UKBB	European	2017	-0.01006	0.002202	4.85e-06	331030	0	331030	1	IVNT	Neale-B_UKBB_EUR_2017	chr13_96162202_G_A_b38	UGGT2	ENSG00000102595	NA	lean body mass	NA	Uncategorised	Anthropometric measurement
rs7318247	chr13:96162202	A	G	Trunk predicted mass	-	Neale B	UKBB	European	2017	-0.01017	0.002194	3.59e-06	330995	0	330995	1	IVNT	Neale-B_UKBB_EUR_2017	chr13_96162202_G_A_b38	UGGT2	ENSG00000102595	NA	uncategorised	NA	Uncategorised	Anthropometric measurement
rs7318247	chr13:96162202	A	G	Whole body fat-free mass	-	Neale B	UKBB	European	2017	-0.01014	0.00221	4.51e-06	331291	0	331291	1	IVNT	Neale-B_UKBB_EUR_2017	chr13_96162202_G_A_b38	UGGT2	ENSG00000102595	NA	lean body mass	NA	Uncategorised	Anthropometric measurement
rs7318247	chr13:96162202	A	G	Whole body water mass	-	Neale B	UKBB	European	2017	-0.01	0.002214	6.22e-06	331315	0	331315	1	IVNT	Neale-B_UKBB_EUR_2017	chr13_96162202_G_A_b38	UGGT2	ENSG00000102595	NA	whole body water mass	NA	Uncategorised	Anthropometric measurement
rs8042740	chr15:48394113	C	T	Arm fat-free mass left	-	Neale B	UKBB	European	2017	0.013	0.002745	2.18e-06	331159	0	331159	1	IVNT	Neale-B_UKBB_EUR_2017	chr15_48394113_C_T_b38	FBN1	ENSG00000166147	NA	uncategorised	NA	Uncategorised	Anthropometric measurement
rs8042740	chr15:48394113	C	T	Arm fat-free mass right	-	Neale B	UKBB	European	2017	0.01314	0.00269	1.04e-06	331221	0	331221	1	IVNT	Neale-B_UKBB_EUR_2017	chr15_48394113_C_T_b38	FBN1	ENSG00000166147	NA	uncategorised	NA	Uncategorised	Anthropometric measurement
rs8042740	chr15:48394113	C	T	Arm predicted mass left	-	Neale B	UKBB	European	2017	0.01255	0.002734	4.42e-06	331146	0	331146	1	IVNT	Neale-B_UKBB_EUR_2017	chr15_48394113_C_T_b38	FBN1	ENSG00000166147	NA	uncategorised	NA	Uncategorised	Anthropometric measurement
rs8042740	chr15:48394113	C	T	Arm predicted mass right	-	Neale B	UKBB	European	2017	0.0129	0.002681	1.5e-06	331216	0	331216	1	IVNT	Neale-B_UKBB_EUR_2017	chr15_48394113_C_T_b38	FBN1	ENSG00000166147	NA	uncategorised	NA	Uncategorised	Anthropometric measurement
rs8042740	chr15:48394113	C	T	Basal metabolic rate	EFO_0007777	Neale B	UKBB	European	2017	0.013	0.002863	5.6e-06	331307	0	331307	1	IVNT	Neale-B_UKBB_EUR_2017	chr15_48394113_C_T_b38	FBN1	ENSG00000166147	base metabolic rate measurement	base metabolic rate measurement	Other measurement	Other measurement	Metabolic disorder/measurement
rs8042740	chr15:48394113	C	T	Comparative height size at age 10	-	Neale B	UKBB	European	2017	0.02005	0.002945	9.8e-12	332021	0	332021	1	-	Neale-B_UKBB_EUR_2017	chr15_48394113_C_T_b38	FBN1	ENSG00000166147	NA	uncategorised	NA	Uncategorised	Uncategorised
rs8042740	chr15:48394113	C	T	Height	EFO_0004339	Neale B	UKBB	European	2017	0.02639	0.003066	7.59e-18	336474	0	336474	1	IVNT	Neale-B_UKBB_EUR_2017	chr15_48394113_C_T_b38	FBN1	ENSG00000166147	body height	body height	Body measurement	Body measurement	Anthropometric measurement
rs8042740	chr15:48394113	C	T	Sitting height	EFO_0004339	Neale B	UKBB	European	2017	0.02462	0.003336	1.57e-13	336172	0	336172	1	IVNT	Neale-B_UKBB_EUR_2017	chr15_48394113_C_T_b38	FBN1	ENSG00000166147	body height	body height	Body measurement	Body measurement	Anthropometric measurement
rs8042740	chr15:48394113	C	T	Trunk fat-free mass	-	Neale B	UKBB	European	2017	0.01464	0.002719	7.31e-08	331030	0	331030	1	IVNT	Neale-B_UKBB_EUR_2017	chr15_48394113_C_T_b38	FBN1	ENSG00000166147	NA	lean body mass	NA	Uncategorised	Anthropometric measurement
rs8042740	chr15:48394113	C	T	Trunk predicted mass	-	Neale B	UKBB	European	2017	0.01475	0.00271	5.29e-08	330995	0	330995	1	IVNT	Neale-B_UKBB_EUR_2017	chr15_48394113_C_T_b38	FBN1	ENSG00000166147	NA	uncategorised	NA	Uncategorised	Anthropometric measurement
rs8042740	chr15:48394113	C	T	Whole body fat-free mass	-	Neale B	UKBB	European	2017	0.01267	0.00273	3.46e-06	331291	0	331291	1	IVNT	Neale-B_UKBB_EUR_2017	chr15_48394113_C_T_b38	FBN1	ENSG00000166147	NA	lean body mass	NA	Uncategorised	Anthropometric measurement
rs8042740	chr15:48394113	C	T	Whole body water mass	-	Neale B	UKBB	European	2017	0.01246	0.002734	5.19e-06	331315	0	331315	1	IVNT	Neale-B_UKBB_EUR_2017	chr15_48394113_C_T_b38	FBN1	ENSG00000166147	NA	whole body water mass	NA	Uncategorised	Anthropometric measurement
rs61999938	chr15:70064221	A	C	Comparative height size at age 10	-	Neale B	UKBB	European	2017	0.01604	0.002151	8.72e-14	332021	0	332021	1	-	Neale-B_UKBB_EUR_2017	chr15_70064221_C_A_b38	TLE3	ENSG00000140332	NA	uncategorised	NA	Uncategorised	Uncategorised
rs61999938	chr15:70064221	A	C	Forced expiratory volume in 1-second, predicted	EFO_0004314	Neale B	UKBB	European	2017	0.01869	0.003537	1.27e-07	110423	0	110423	1	IVNT	Neale-B_UKBB_EUR_2017	chr15_70064221_C_A_b38	TLE3	ENSG00000140332	forced expiratory volume	forced expiratory volume	Other measurement	Other measurement	Pulmonary function measurement
rs61999938	chr15:70064221	A	C	Height	EFO_0004339	Neale B	UKBB	European	2017	0.02393	0.002239	1.13e-26	336474	0	336474	1	IVNT	Neale-B_UKBB_EUR_2017	chr15_70064221_C_A_b38	TLE3	ENSG00000140332	body height	body height	Body measurement	Body measurement	Anthropometric measurement
rs2007928	chr15:76188584	G	A	Snoring	EFO_0008341	Neale B	UKBB	European	2017	0.006176	0.001364	5.97e-06	314449	117812	196637	1	risk diff	Neale-B_UKBB_EUR_2017	chr15_76188584_G_A_b38	ETFA	ENSG00000140374	snoring measurement	snoring measurement	Other measurement	Other measurement	Other disease/trait
rs34593439	chr15:78942615	A	G	Narcolepsy non HLA narcolepsy	EFO_0000614	Faraco	23459209	European	2013	NA	NA	1.78e-08	12307	-	-	-	-	GRASP	chr15_78942615_G_A_b38	CTSH	ENSG00000103811	narcolepsy with cataplexy	narcolepsy with cataplexy	Neurological disorder	Neurological disorder	Neurological disorder
rs34239095	chr15:88912537	C	G	Cause of death: mesothelioma, unspecified	EFO_0000588	Neale B	UKBB	European	2017	0.008816	0.001875	2.64e-06	7637	84	7553	1	risk diff	Neale-B_UKBB_EUR_2017	chr15_88912537_C_G_b38	MFGE8	ENSG00000140545	mesothelioma	mesothelioma	Cancer	Cancer	Other disease/trait
rs75157273	chr16:50053521	C	T	Mean corpuscular hemoglobin	EFO_0004586	Astle W	27863252	European	2016	-0.0324	0.006412	4.36e-07	173480	0	173480	2	IVNT	Astle-W_Blood-Cell-Traits_EUR_2016	chr16_50053521_C_T_b38	HEATR3	ENSG00000155393	NA	Hemoglobin	NA	Hematological measurement	Hematological measurement
rs75157273	chr16:50053521	C	T	Red cell distribution width	EFO_0004586	Astle W	27863252	European	2016	0.02963	0.006411	3.82e-06	173480	0	173480	2	IVNT	Astle-W_Blood-Cell-Traits_EUR_2016	chr16_50053521_C_T_b38	HEATR3	ENSG00000155393	NA	Red cells	NA	Hematological measurement	Hematological measurement
rs2013383	chr17:47713757	T	G	Body mass index in physically inactive indivdiuals	EFO_0004340	GIANT	28448500	Mixed	2017	0.0382	0.0086	8.37e-06	34299	0	34299	60	IVNT	GIANT_BMI-Inactive_Mixed_2017	chr17_47713757_T_G_b38	TBKBP1	ENSG00000198933	body mass index	body mass index	Body measurement	Body measurement	Anthropometric measurement
rs2013383	chr17:47713757	T	G	Height	EFO_0004339	Neale B	UKBB	European	2017	0.01044	0.001754	2.71e-09	336474	0	336474	1	IVNT	Neale-B_UKBB_EUR_2017	chr17_47713757_T_G_b38	TBKBP1	ENSG00000198933	body height	body height	Body measurement	Body measurement	Anthropometric measurement
rs2013383	chr17:47713757	T	G	Self-reported high cholesterol	EFO_0008111	Neale B	UKBB	European	2017	-0.003976	0.0008094	8.98e-07	337159	41296	295863	1	risk diff	Neale-B_UKBB_EUR_2017	chr17_47713757_T_G_b38	TBKBP1	ENSG00000198933	diet measurement	diet measurement	Other measurement	Other measurement	Other disease/trait
rs8182757	chr20:25562779	A	C	Mean corpuscular volume	EFO_0004586	Astle W	27863252	European	2016	-0.0174	0.003751	3.53e-06	173480	0	173480	2	IVNT	Astle-W_Blood-Cell-Traits_EUR_2016	chr20_25562779_A_C_b38	NINL	ENSG00000101004	NA	Red cells volume	NA	Hematological measurement	Hematological measurement
rs224347	chr20:35449712	A	G	Arm fat-free mass left	-	Neale B	UKBB	European	2017	-0.02562	0.001854	2.07e-43	331159	0	331159	1	IVNT	Neale-B_UKBB_EUR_2017	chr20_35449712_G_A_b38	CEP250	ENSG00000126001	NA	uncategorised	NA	Uncategorised	Anthropometric measurement
rs224347	chr20:35449712	A	G	Arm fat-free mass right	-	Neale B	UKBB	European	2017	-0.02611	0.001818	8.49e-47	331221	0	331221	1	IVNT	Neale-B_UKBB_EUR_2017	chr20_35449712_G_A_b38	CEP250	ENSG00000126001	NA	uncategorised	NA	Uncategorised	Anthropometric measurement
rs224347	chr20:35449712	A	G	Arm predicted mass left	-	Neale B	UKBB	European	2017	-0.0255	0.001848	2.62e-43	331146	0	331146	1	IVNT	Neale-B_UKBB_EUR_2017	chr20_35449712_G_A_b38	CEP250	ENSG00000126001	NA	uncategorised	NA	Uncategorised	Anthropometric measurement
rs224347	chr20:35449712	A	G	Arm predicted mass right	-	Neale B	UKBB	European	2017	-0.02638	0.001811	4.73e-48	331216	0	331216	1	IVNT	Neale-B_UKBB_EUR_2017	chr20_35449712_G_A_b38	CEP250	ENSG00000126001	NA	uncategorised	NA	Uncategorised	Anthropometric measurement
rs224347	chr20:35449712	A	G	Basal metabolic rate	EFO_0007777	Neale B	UKBB	European	2017	-0.02796	0.001934	2.33e-47	331307	0	331307	1	IVNT	Neale-B_UKBB_EUR_2017	chr20_35449712_G_A_b38	CEP250	ENSG00000126001	base metabolic rate measurement	base metabolic rate measurement	Other measurement	Other measurement	Metabolic disorder/measurement
rs224347	chr20:35449712	A	G	Comparative height size at age 10	-	Neale B	UKBB	European	2017	-0.02829	0.001991	8.05e-46	332021	0	332021	1	-	Neale-B_UKBB_EUR_2017	chr20_35449712_G_A_b38	CEP250	ENSG00000126001	NA	uncategorised	NA	Uncategorised	Uncategorised
rs224347	chr20:35449712	A	G	Forced expiratory volume in 1-second, predicted	EFO_0004314	Neale B	UKBB	European	2017	-0.0191	0.00327	5.25e-09	110423	0	110423	1	IVNT	Neale-B_UKBB_EUR_2017	chr20_35449712_G_A_b38	CEP250	ENSG00000126001	forced expiratory volume	forced expiratory volume	Other measurement	Other measurement	Pulmonary function measurement
rs224347	chr20:35449712	A	G	Forced vital capacity, best measure	EFO_0004312	Neale B	UKBB	European	2017	-0.01158	0.0026	8.4e-06	255492	0	255492	1	IVNT	Neale-B_UKBB_EUR_2017	chr20_35449712_G_A_b38	CEP250	ENSG00000126001	vital capacity	vital capacity	Other measurement	Other measurement	Pulmonary function measurement
rs224347	chr20:35449712	A	G	Gonarthrosis	EFO_0004616	Neale B	UKBB	European	2017	0.001885	0.0004043	3.13e-06	337199	6560	330639	1	risk diff	Neale-B_UKBB_EUR_2017	chr20_35449712_G_A_b38	CEP250	ENSG00000126001	osteoarthritis, knee	osteoarthritis, knee	Other disease	Other disease	Other disease/trait
rs224347	chr20:35449712	A	G	Hand grip strength left	EFO_0006941	Neale B	UKBB	European	2017	-0.01328	0.002104	2.78e-10	335821	0	335821	1	IVNT	Neale-B_UKBB_EUR_2017	chr20_35449712_G_A_b38	CEP250	ENSG00000126001	grip strength measurement	grip strength measurement	Other measurement	Other measurement	Anthropometric measurement
rs224347	chr20:35449712	A	G	Hand grip strength right	EFO_0006941	Neale B	UKBB	European	2017	-0.01702	0.002108	6.81e-16	335842	0	335842	1	IVNT	Neale-B_UKBB_EUR_2017	chr20_35449712_G_A_b38	CEP250	ENSG00000126001	grip strength measurement	grip strength measurement	Other measurement	Other measurement	Anthropometric measurement
rs224347	chr20:35449712	A	G	Height	EFO_0004339	Neale B	UKBB	European	2017	-0.04545	0.002072	1.23e-106	336474	0	336474	1	IVNT	Neale-B_UKBB_EUR_2017	chr20_35449712_G_A_b38	CEP250	ENSG00000126001	body height	body height	Body measurement	Body measurement	Anthropometric measurement
rs224347	chr20:35449712	A	G	Hip circumference	EFO_0005093	Neale B	UKBB	European	2017	-0.0208	0.002889	6.03e-13	336601	0	336601	1	IVNT	Neale-B_UKBB_EUR_2017	chr20_35449712_G_A_b38	CEP250	ENSG00000126001	hip circumference	hip circumference	Body measurement	Body measurement	Anthropometric measurement
rs224347	chr20:35449712	A	G	Impedance of arm right	-	Neale B	UKBB	European	2017	0.009105	0.002052	9.1e-06	331279	0	331279	1	IVNT	Neale-B_UKBB_EUR_2017	chr20_35449712_G_A_b38	CEP250	ENSG00000126001	NA	uncategorised	NA	Uncategorised	Uncategorised
rs224347	chr20:35449712	A	G	Impedance of leg left	-	Neale B	UKBB	European	2017	0.01762	0.00266	3.54e-11	331296	0	331296	1	IVNT	Neale-B_UKBB_EUR_2017	chr20_35449712_G_A_b38	CEP250	ENSG00000126001	NA	uncategorised	NA	Uncategorised	Uncategorised
rs224347	chr20:35449712	A	G	Impedance of leg right	-	Neale B	UKBB	European	2017	0.01779	0.00264	1.58e-11	331301	0	331301	1	IVNT	Neale-B_UKBB_EUR_2017	chr20_35449712_G_A_b38	CEP250	ENSG00000126001	NA	uncategorised	NA	Uncategorised	Uncategorised
rs224347	chr20:35449712	A	G	Impedance of whole body	-	Neale B	UKBB	European	2017	0.01218	0.002225	4.4e-08	331284	0	331284	1	IVNT	Neale-B_UKBB_EUR_2017	chr20_35449712_G_A_b38	CEP250	ENSG00000126001	NA	uncategorised	NA	Uncategorised	Uncategorised
rs224347	chr20:35449712	A	G	Leg fat-free mass left	-	Neale B	UKBB	European	2017	-0.02636	0.001921	7.35e-43	331258	0	331258	1	IVNT	Neale-B_UKBB_EUR_2017	chr20_35449712_G_A_b38	CEP250	ENSG00000126001	NA	uncategorised	NA	Uncategorised	Anthropometric measurement
rs224347	chr20:35449712	A	G	Leg fat-free mass right	-	Neale B	UKBB	European	2017	-0.02724	0.00192	1.1e-45	331285	0	331285	1	IVNT	Neale-B_UKBB_EUR_2017	chr20_35449712_G_A_b38	CEP250	ENSG00000126001	NA	uncategorised	NA	Uncategorised	Anthropometric measurement
rs224347	chr20:35449712	A	G	Leg predicted mass left	-	Neale B	UKBB	European	2017	-0.0261	0.001908	1.32e-42	331253	0	331253	1	IVNT	Neale-B_UKBB_EUR_2017	chr20_35449712_G_A_b38	CEP250	ENSG00000126001	NA	uncategorised	NA	Uncategorised	Anthropometric measurement
rs224347	chr20:35449712	A	G	Leg predicted mass right	-	Neale B	UKBB	European	2017	-0.02705	0.001907	1.21e-45	331285	0	331285	1	IVNT	Neale-B_UKBB_EUR_2017	chr20_35449712_G_A_b38	CEP250	ENSG00000126001	NA	uncategorised	NA	Uncategorised	Anthropometric measurement
rs224347	chr20:35449712	A	G	Pain type experienced in last month: knee pain	EFO_0003843	Neale B	UKBB	European	2017	0.008079	0.001198	1.56e-11	336650	71561	265089	1	risk diff	Neale-B_UKBB_EUR_2017	chr20_35449712_G_A_b38	CEP250	ENSG00000126001	pain	pain	Other trait	Other trait	Other disease/trait
rs224347	chr20:35449712	A	G	Peak expiratory flow	EFO_0009718	Neale B	UKBB	European	2017	-0.01546	0.002596	2.55e-09	307638	0	307638	1	IVNT	Neale-B_UKBB_EUR_2017	chr20_35449712_G_A_b38	CEP250	ENSG00000126001	peak expiratory flow	peak expiratory flow	Other measurement	Other measurement	Pulmonary function measurement
rs224347	chr20:35449712	A	G	Sitting height	EFO_0004339	Neale B	UKBB	European	2017	-0.04613	0.002254	4.6e-93	336172	0	336172	1	IVNT	Neale-B_UKBB_EUR_2017	chr20_35449712_G_A_b38	CEP250	ENSG00000126001	body height	body height	Body measurement	Body measurement	Anthropometric measurement
rs224347	chr20:35449712	A	G	Trunk fat mass	EFO_0005409	Neale B	UKBB	European	2017	-0.01394	0.002938	2.08e-06	331093	0	331093	1	IVNT	Neale-B_UKBB_EUR_2017	chr20_35449712_G_A_b38	CEP250	ENSG00000126001	fat body mass	fat body mass	Other measurement	Other measurement	Anthropometric measurement
rs224347	chr20:35449712	A	G	Trunk fat-free mass	-	Neale B	UKBB	European	2017	-0.02995	0.001837	1.01e-59	331030	0	331030	1	IVNT	Neale-B_UKBB_EUR_2017	chr20_35449712_G_A_b38	CEP250	ENSG00000126001	NA	lean body mass	NA	Uncategorised	Anthropometric measurement
rs224347	chr20:35449712	A	G	Trunk predicted mass	-	Neale B	UKBB	European	2017	-0.02992	0.001831	5.33e-60	330995	0	330995	1	IVNT	Neale-B_UKBB_EUR_2017	chr20_35449712_G_A_b38	CEP250	ENSG00000126001	NA	uncategorised	NA	Uncategorised	Anthropometric measurement
rs224347	chr20:35449712	A	G	Weight	EFO_0004338	Neale B	UKBB	European	2017	-0.02512	0.002549	6.64e-23	336227	0	336227	1	IVNT	Neale-B_UKBB_EUR_2017	chr20_35449712_G_A_b38	CEP250	ENSG00000126001	body weight	body weight	Body measurement	Body measurement	Anthropometric measurement
rs224347	chr20:35449712	A	G	Whole body fat-free mass	-	Neale B	UKBB	European	2017	-0.02906	0.001844	6.63e-56	331291	0	331291	1	IVNT	Neale-B_UKBB_EUR_2017	chr20_35449712_G_A_b38	CEP250	ENSG00000126001	NA	lean body mass	NA	Uncategorised	Anthropometric measurement
rs224347	chr20:35449712	A	G	Whole body water mass	-	Neale B	UKBB	European	2017	-0.0288	0.001847	8.55e-55	331315	0	331315	1	IVNT	Neale-B_UKBB_EUR_2017	chr20_35449712_G_A_b38	CEP250	ENSG00000126001	NA	whole body water mass	NA	Uncategorised	Anthropometric measurement
rs146532334	chr22:36507049	C	T	Heel bone mineral density right	EFO_0009270	Neale B	UKBB	European	2017	-0.04093	0.009193	8.5e-06	106251	0	106251	1	IVNT	Neale-B_UKBB_EUR_2017	chr22_36507049_C_T_b38	FOXRED2	ENSG00000100350	heel bone mineral density	heel bone mineral density	Other measurement	Other measurement	Other disease/trait
rs138699	chr22:38733703	A	G	Alcohol intake frequency	EFO_0004329	Neale B	UKBB	European	2017	0.01834	0.004129	8.9e-06	336965	0	336965	1	-	Neale-B_UKBB_EUR_2017	chr22_38733703_G_A_b38	SUN2	ENSG00000100242	alcohol drinking	alcohol drinking	Biological process	Biological process	Other disease/trait
rs138699	chr22:38733703	A	G	Heel bone mineral density	EFO_0009270	Neale B	UKBB	European	2017	-0.02074	0.003614	9.58e-09	194398	0	194398	1	IVNT	Neale-B_UKBB_EUR_2017	chr22_38733703_G_A_b38	SUN2	ENSG00000100242	heel bone mineral density	heel bone mineral density	Other measurement	Other measurement	Other disease/trait
rs138699	chr22:38733703	A	G	Hip circumference	EFO_0005093	Neale B	UKBB	European	2017	0.01462	0.002795	1.68e-07	336601	0	336601	1	IVNT	Neale-B_UKBB_EUR_2017	chr22_38733703_G_A_b38	SUN2	ENSG00000100242	hip circumference	hip circumference	Body measurement	Body measurement	Anthropometric measurement
rs138699	chr22:38733703	A	G	Overall health rating	-	Neale B	UKBB	European	2017	0.009061	0.00205	9.89e-06	336020	0	336020	1	-	Neale-B_UKBB_EUR_2017	chr22_38733703_G_A_b38	SUN2	ENSG00000100242	NA	uncategorised	NA	Uncategorised	Uncategorised
rs138699	chr22:38733703	A	G	Pulse rate	EFO_0004326	Neale B	UKBB	European	2017	-0.02511	0.002908	5.87e-18	317756	0	317756	1	IVNT	Neale-B_UKBB_EUR_2017	chr22_38733703_G_A_b38	SUN2	ENSG00000100242	heart rate	heart rate	Cardiovascular measurement	Cardiovascular measurement	Other disease/trait
rs138699	chr22:38733703	A	G	Self-reported diverticular disease or diverticulitis	EFO_1001460	Neale B	UKBB	European	2017	0.001337	0.0003005	8.64e-06	337159	3840	333319	1	risk diff	Neale-B_UKBB_EUR_2017	chr22_38733703_G_A_b38	SUN2	ENSG00000100242	diverticulitis	diverticulitis	Digestive system disorder	Digestive system disorder	Other disease/trait

### Sheet: S11A
Supplementary Table 11A. pheWAS of eQTLs for COVID-19-related genes in bronchial epithelium in non-Hispanic White individuals (N = 1,980) in SPIROMICS for 20 phenotypes.
CHROM	POS	ID	REF	ALT	A1	MAF	Post-FEV1				Post-FVC				Post-FEV1/FVC Ratio				Exacerbation				Severe Exacerbation				Eosinophil Count				Lymphocyte Count				Monocyte Count				Neutrophil Count				Platelet Count				IgE				IgG				ASTHMA CHILD				ASTHMA				CVD				HTN				DM				Bilateral CT Lung Density < -950HFU				CT PRM-fSAD				Alpha1-Antitrypsin Concentration
							OBS_CT	BETA	SE	P	OBS_CT	BETA	SE	P	OBS_CT	BETA	SE	P	OBS_CT	BETA	SE	P	OBS_CT	BETA	SE	P	OBS_CT	BETA	SE	P	OBS_CT	BETA	SE	P	OBS_CT	BETA	SE	P	OBS_CT	BETA	SE	P	OBS_CT	BETA	SE	P	OBS_CT	BETA	SE	P	OBS_CT	BETA	SE	P	OBS_CT	BETA	SE	P	OBS_CT	BETA	SE	P	OBS_CT	BETA	SE	P	OBS_CT	BETA	SE	P	OBS_CT	BETA	SE	P	OBS_CT	BETA	SE	P	OBS_CT	BETA	SE	P	OBS_CT	BETA	SE	P
1	19245355	rs12095284	T	C	C	0.36631	1980	-0.18952	0.841538	0.821842	1980	0.123668	0.57746	0.830446	1980	-0.00303	0.005093	0.552061	1952	0.046432	0.067995	0.494688	1952	0.033461	0.081763	0.682366	1962	-0.03841	0.016635	0.021051	1964	-0.02328	0.023457	0.32104	1964	0.00211	0.006418	0.742393	1962	0.004801	0.057678	0.933678	1965	1.22226	2.11825	0.563997	1945	-0.03036	0.021282	0.153915	1090	-72464.1	234119	0.756986	1892	0.015665	0.131401	0.905104	1880	-0.00567	0.091067	0.950382	1965	-0.10476	0.072302	0.147367	1619	0.095776	0.082092	0.243335	1618	0.119513	0.124475	0.336986	1972	-0.00527	0.04143	0.898831	1758	-0.01392	0.014817	0.347563	1191	-0.00234	0.020153	0.90769
1	39580421	rs111768751	G	A	A	0.2359	1980	-1.33784	0.950911	0.159614	1980	-0.75967	0.652614	0.244547	1980	-0.00733	0.005756	0.202776	1952	-0.03762	0.076729	0.623913	1952	0.071997	0.091857	0.433158	1962	0.028888	0.018775	0.124041	1964	0.016259	0.026484	0.539347	1964	0.012514	0.007239	0.084034	1962	0.06549	0.06509	0.314474	1965	-1.08763	2.38973	0.649068	1945	-0.02715	0.024091	0.259933	1090	-325880	261899	0.213659	1892	0.052888	0.149526	0.723562	1880	-0.04681	0.103498	0.651077	1965	0.048128	0.081902	0.556779	1619	0.185116	0.093843	0.04854	1618	-0.10224	0.149695	0.494602	1972	0.081866	0.046929	0.081237	1758	0.027797	0.016786	0.097916	1191	-0.05677	0.022568	0.012021
1	52784541	rs2065477	A	G	G	0.44033	1980	0.371798	0.820309	0.650424	1980	0.514089	0.562802	0.36112	1980	0.000428	0.004965	0.931279	1952	-0.14326	0.066345	0.030831	1952	-0.09082	0.08029	0.258011	1962	0.010912	0.016235	0.501587	1964	0.045377	0.022855	0.047232	1964	0.003414	0.006257	0.58539	1962	-0.02785	0.05627	0.620707	1965	2.98067	2.06397	0.148857	1945	0.006121	0.020826	0.768864	1090	197379	226899	0.38455	1892	-0.05164	0.129148	0.68928	1880	-0.08083	0.088795	0.362639	1965	-0.04202	0.070325	0.550145	1619	-0.0212	0.080071	0.791196	1618	0.002896	0.124025	0.98137	1972	-0.02661	0.040474	0.510926	1758	-0.01257	0.014447	0.384186	1191	0.022454	0.019694	0.254457
1	56681713	rs10789041	A	G	G	0.46601	1980	-1.82552	0.823473	0.0267465	1980	-0.98039	0.565336	0.083043	1980	-0.00844	0.004987	0.090732	1952	0.140009	0.066586	0.035493	1952	0.029215	0.080254	0.715835	1962	0.023995	0.016312	0.141443	1964	0.000207	0.023003	0.99282	1964	0.002906	0.006292	0.644207	1962	-0.04624	0.05652	0.413417	1965	0.369109	2.07491	0.858827	1945	0.005901	0.020921	0.777906	1090	-318039	230684	0.168279	1892	-0.1161	0.13007	0.372071	1880	-0.05861	0.089432	0.51221	1965	0.021079	0.070833	0.766023	1619	-0.07859	0.081128	0.332698	1618	-0.25704	0.12612	0.041548	1972	0.063643	0.040593	0.117087	1758	0.028958	0.014433	0.044961	1191	-0.00932	0.019982	0.641158
1	78666996	rs113504222	A	G	G	0.41667	1980	0.497645	0.826817	0.547323	1980	0.172357	0.567397	0.761338	1980	0.003373	0.005005	0.500426	1952	-0.01664	0.066859	0.803446	1952	0.116261	0.080637	0.149363	1962	0.014359	0.016393	0.381166	1964	0.008407	0.023103	0.715983	1964	0.007978	0.006317	0.206751	1962	0.012634	0.056799	0.824007	1965	0.097187	2.08465	0.962821	1945	-0.02382	0.020947	0.255631	1090	-306771	230074	0.182696	1892	-0.02608	0.130336	0.841412	1880	-0.07877	0.089442	0.378486	1965	0.138993	0.071381	0.051509	1619	0.100989	0.081598	0.215848	1618	-0.03186	0.12623	0.800741	1972	-0.01402	0.040791	0.731176	1758	-0.01687	0.014544	0.246281	1191	-0.00222	0.019948	0.911549
1	93504434	rs4847429	C	T	T	0.39401	1980	-0.39968	0.822174	0.626933	1980	-0.37918	0.564141	0.501573	1980	-0.0012	0.004977	0.80991	1952	-0.00352	0.066573	0.957816	1952	-0.052	0.0806	0.518803	1962	-0.01457	0.016253	0.36998	1964	-0.03526	0.022904	0.123902	1964	-0.01532	0.006259	0.014442	1962	-0.0412	0.056335	0.464647	1965	0.564098	2.06931	0.785188	1945	0.016051	0.020854	0.441566	1090	69875.3	228525	0.759841	1892	-0.24269	0.133449	0.068979	1880	-0.1042	0.089818	0.246015	1965	0.07192	0.070515	0.307769	1619	-0.04569	0.082259	0.578591	1618	0.084643	0.125843	0.501194	1972	-0.04355	0.040521	0.282649	1758	-0.00428	0.014451	0.767282	1191	-0.02436	0.019791	0.218577
1	96744962	rs74734158	C	T	T	0.09114	1980	0.408745	1.38657	0.768187	1980	0.611654	0.951382	0.520356	1980	0.001195	0.008393	0.88682	1952	0.144032	0.112	0.198442	1952	0.305025	0.127049	0.016357	1962	-0.04585	0.027357	0.093892	1964	-0.04993	0.038587	0.195836	1964	-0.00598	0.010558	0.571324	1962	-0.15322	0.094815	0.106261	1965	-1.00592	3.48625	0.772965	1945	-0.05505	0.035267	0.118676	1090	-391103	377626	0.300578	1892	0.112577	0.209338	0.590732	1880	-0.00984	0.148983	0.947324	1965	0.085283	0.120203	0.478021	1619	0.052255	0.133025	0.694452	1618	-0.29689	0.229961	0.196692	1972	0.045698	0.068451	0.504471	1758	0.005653	0.024429	0.817041	1191	-0.00981	0.032198	0.760729
1	107693097	rs7530592	T	G	G	0.46601	1980	-0.51326	0.797561	0.519949	1980	-0.27527	0.547306	0.615048	1980	-0.00264	0.004828	0.584644	1952	0.04361	0.064531	0.499171	1952	-0.0489	0.077956	0.53044	1962	-0.0062	0.015784	0.694599	1964	0.031945	0.022249	0.151221	1964	0.007047	0.006087	0.247075	1962	0.037722	0.05473	0.490753	1965	0.287118	2.00998	0.886426	1945	-0.01005	0.020193	0.618901	1090	-172878	221759	0.435813	1892	-0.07275	0.125862	0.563275	1880	0.056334	0.086203	0.513436	1965	0.034056	0.068696	0.620067	1619	0.002752	0.078754	0.972122	1618	0.162691	0.12234	0.183577	1972	0.001069	0.03933	0.978316	1758	-0.00415	0.014093	0.768243	1191	0.02137	0.019354	0.269754
1	150825859	rs72704639	A	C	C	0.36103	1980	-0.43691	0.835062	0.600891	1980	0.460107	0.572962	0.422053	1980	-0.00529	0.005053	0.294866	1952	0.009055	0.067476	0.893253	1952	-0.08972	0.081789	0.272632	1962	0.038223	0.016476	0.020447	1964	0.022964	0.02326	0.323622	1964	0.002902	0.006363	0.648424	1962	-0.04626	0.057168	0.418532	1965	0.531082	2.09829	0.800215	1945	0.020249	0.021193	0.339448	1090	42185.7	226828	0.852494	1892	0.112758	0.128725	0.38105	1880	0.101109	0.088785	0.254786	1965	0.086714	0.07198	0.228322	1619	0.014255	0.081855	0.861753	1618	0.211472	0.122949	0.085432	1972	0.054054	0.041179	0.189445	1758	0.016719	0.014643	0.253705	1191	0.032055	0.019883	0.107184
1	153567821	rs16829285	A	C	C	0.00327	1980	-0.45795	6.60435	0.944726	1980	-0.4713	4.53187	0.917182	1980	0.005657	0.039975	0.887477	1952	-0.85873	0.650302	0.186666	1952	-1.00248	1.01576	0.323677	1962	0.219673	0.130033	0.09131	1964	0.046788	0.183509	0.79878	1964	0.051661	0.050182	0.303385	1962	0.033624	0.450979	0.940574	1965	10.2639	16.5558	0.535358	1945	0.069082	0.165975	0.677296	1090	1050000	1670000	0.527728	1892	1.11045	0.800454	0.165356	1880	0.65078	0.704157	0.355384	1965	-0.0104	0.581966	0.985746	1619	-1.35053	1.07059	0.207137	1618	NA	NA		1972	0.260947	0.325114	0.422285	1758	-0.04738	0.133871	0.723446	1191	0.044082	0.143837	0.759298
1	154245913	rs34188388	A	G	G	0.11027	1980	-0.26666	1.30514	0.838128	1980	-0.03793	0.895589	0.966225	1980	0.002216	0.0079	0.77909	1952	-0.03773	0.106138	0.722235	1952	-0.07906	0.130235	0.543819	1962	-0.02752	0.025983	0.289592	1964	-0.0062	0.036622	0.865572	1964	-0.00475	0.010017	0.635521	1962	-0.00971	0.09014	0.914216	1965	-1.65711	3.28971	0.614511	1945	-0.01558	0.033151	0.638536	1090	-158899	363327	0.66195	1892	-0.03139	0.206261	0.879034	1880	-0.14243	0.146521	0.331009	1965	0.06682	0.112399	0.552186	1619	-0.11031	0.130946	0.399582	1618	0.064456	0.192248	0.737419	1972	-0.01109	0.064428	0.863298	1758	-0.00147	0.023241	0.949645	1191	-0.01614	0.031641	0.610099
1	183818228	rs2500124	G	T	T	0.03046	1980	-1.21356	2.37988	0.61016	1980	-1.93985	1.63258	0.234895	1980	0.000955	0.014406	0.94715	1952	-0.30466	0.196537	0.121114	1952	-0.02634	0.232665	0.909865	1962	0.017715	0.046908	0.70573	1964	0.019842	0.066149	0.764235	1964	-0.00125	0.018094	0.944789	1962	-0.16111	0.162532	0.321685	1965	7.75581	5.96576	0.193736	1945	-0.02292	0.060305	0.703877	1090	-419277	675679	0.535041	1892	-0.00773	0.376262	0.9836	1880	0.37635	0.237187	0.112576	1965	0.337393	0.216545	0.119216	1619	-0.34855	0.252433	0.167352	1618	0.266726	0.324642	0.411304	1972	-0.04224	0.117074	0.71831	1758	0.01698	0.041872	0.685136	1191	0.017868	0.059659	0.764613
1	220282480	rs2175481	C	T	T	0.27996	1980	0.310309	0.899674	0.730197	1980	0.695858	0.617172	0.259671	1980	-0.00232	0.005446	0.670777	1952	0.069975	0.072673	0.33561	1952	0.020353	0.08796	0.817012	1962	-0.00642	0.017832	0.71903	1964	0.03257	0.025103	0.194626	1964	-0.00514	0.006868	0.454623	1962	0.054088	0.06172	0.380948	1965	4.88878	2.26538	0.031046	1945	-0.02395	0.022922	0.296227	1090	-243157	251084	0.333046	1892	-0.06315	0.142927	0.658611	1880	0.022227	0.096797	0.818387	1965	-0.00899	0.077001	0.907097	1619	-0.18499	0.089792	0.039377	1618	0.295523	0.13186	0.025015	1972	0.027117	0.04441	0.541537	1758	0.0137	0.015737	0.384118	1191	0.012935	0.021745	0.552079
1	246727353	rs35736382	C	T	T	0.09315	1980	0.553019	1.37335	0.687228	1980	-0.59503	0.942328	0.527824	1980	0.007612	0.008311	0.35982	1952	-0.08218	0.111777	0.462219	1952	-0.06465	0.136292	0.635267	1962	0.003473	0.027324	0.898866	1964	0.007209	0.038312	0.850768	1964	-0.01816	0.010472	0.083057	1962	-0.07033	0.094147	0.455128	1965	2.9257	3.47241	0.39958	1945	-0.01591	0.034801	0.647533	1090	-405413	376704	0.282073	1892	-0.18933	0.232815	0.416085	1880	-0.11806	0.1543	0.444187	1965	0.021979	0.119415	0.85397	1619	-0.22474	0.142178	0.113943	1618	-0.02722	0.209771	0.896749	1972	-0.00648	0.067829	0.923894	1758	-0.02847	0.024169	0.239053	1191	-0.01651	0.032711	0.61384
2	10722203	rs62128971	G	A	A	0.26888	1980	0.416951	0.922017	0.651163	1980	0.650989	0.632547	0.303533	1980	-0.00209	0.005581	0.708638	1952	0.039755	0.074528	0.593742	1952	-0.0581	0.090372	0.520316	1962	0.020531	0.018312	0.262351	1964	-0.03255	0.02578	0.206848	1964	0.015047	0.007046	0.032844	1962	0.128229	0.063338	0.043053	1965	1.34232	2.32418	0.563638	1945	0.054929	0.023401	0.019009	1090	-127443	253460	0.615196	1892	0.220467	0.139492	0.113993	1880	0.232685	0.096299	0.01568	1965	-0.00209	0.079504	0.979068	1619	-0.0156	0.090475	0.863126	1618	0.102289	0.136388	0.453265	1972	-0.00592	0.04549	0.896412	1758	0.006887	0.016426	0.675081	1191	0.003789	0.022096	0.863888
2	16372967	rs13398281	T	C	C	0.02492	1980	1.62121	2.58345	0.530381	1980	-0.00788	1.77293	0.996456	1980	0.018392	0.015633	0.239562	1952	0.399424	0.210787	0.058103	1952	0.063735	0.250032	0.798794	1962	-0.00667	0.05142	0.896861	1964	0.024348	0.072171	0.735884	1964	0.008597	0.019741	0.663258	1962	0.01225	0.1782	0.945203	1965	6.39913	6.54023	0.327984	1945	-0.17242	0.064572	0.007645	1090	-591850	675060	0.380825	1892	-0.86169	0.590473	0.144475	1880	-0.28388	0.302657	0.348272	1965	0.261996	0.233843	0.262546	1619	0.635434	0.236061	0.007106	1618	0.069703	0.369	0.850174	1972	0.063981	0.126691	0.613602	1758	0.013716	0.045855	0.76489	1191	0.018858	0.058461	0.747079
2	54954895	rs11125550	T	C	C	0.16717	1980	0.150842	1.10338	0.891275	1980	-0.36976	0.75709	0.625323	1980	-0.00095	0.006679	0.886465	1952	-0.10162	0.089376	0.25553	1952	-0.07407	0.109329	0.498082	1962	0.002486	0.021851	0.909448	1964	-0.02594	0.030793	0.399685	1964	-0.00907	0.008422	0.281799	1962	-0.04402	0.07572	0.561079	1965	-5.31386	2.77538	0.055684	1945	-0.00193	0.0279	0.944969	1090	930457	304488	0.0023	1892	0.037869	0.171448	0.825189	1880	-0.14082	0.123776	0.255244	1965	0.155665	0.09545	0.102923	1619	0.084008	0.107913	0.436286	1618	-0.00881	0.170159	0.958715	1972	-0.01773	0.054396	0.744516	1758	0.003889	0.019345	0.840677	1191	-0.00468	0.026382	0.859151
2	71135645	rs114582895	T	G	G	0.31823	1980	-0.56981	0.872212	0.513647	1980	-0.04	0.598572	0.946723	1980	-0.00534	0.005279	0.311671	1952	0.025647	0.070439	0.715782	1952	0.069278	0.084788	0.413889	1962	0.027165	0.017242	0.115291	1964	-0.01063	0.024326	0.662196	1964	0.001832	0.006654	0.783117	1962	0.042779	0.059792	0.474403	1965	-1.82653	2.19252	0.404907	1945	0.001646	0.02214	0.940737	1090	22199.8	242645	0.92712	1892	0.063954	0.135632	0.637268	1880	-0.01407	0.094637	0.8818	1965	0.024452	0.074915	0.744123	1619	0.064603	0.084974	0.44709	1618	0.012094	0.131102	0.926502	1972	0.100141	0.042895	0.019668	1758	0.040265	0.015256	0.008382	1191	-0.00438	0.021194	0.836412
2	108524179	rs201210836	C	T	T	0.15962	1980	-0.08694	1.10366	0.937217	1980	0.067329	0.757326	0.929167	1980	-0.00318	0.00668	0.633669	1952	0.11392	0.089174	0.201429	1952	0.038446	0.107317	0.72016	1962	0.030949	0.021815	0.156148	1964	0.001274	0.030776	0.966997	1964	0.001366	0.008418	0.871069	1962	-0.05979	0.075658	0.42948	1965	-1.07963	2.77717	0.6975	1945	0.027107	0.028009	0.333262	1090	-341936	298825	0.252765	1892	0.216242	0.163455	0.185851	1880	0.035656	0.118275	0.763058	1965	0.267767	0.098209	0.006401	1619	0.052478	0.107384	0.625055	1618	0.184482	0.16246	0.256146	1972	-0.02543	0.054476	0.640732	1758	-0.02522	0.019331	0.192169	1191	-0.02492	0.026151	0.340772
2	162067820	rs6727102	A	G	G	0.35347	1980	0.241015	0.84774	0.776208	1980	0.747905	0.581483	0.198524	1980	-0.00226	0.005131	0.659098	1952	0.088888	0.068389	0.193691	1952	-0.06331	0.082878	0.444939	1962	-0.00768	0.016752	0.64654	1964	0.003401	0.023596	0.885413	1964	-0.00161	0.006454	0.802888	1962	0.017058	0.057992	0.768682	1965	0.962652	2.13222	0.651695	1945	-0.00311	0.021419	0.884463	1090	139804	235451	0.552788	1892	-0.02749	0.133319	0.836622	1880	0.113394	0.090446	0.209944	1965	-0.06283	0.072576	0.386642	1619	-0.03463	0.083099	0.676853	1618	-0.10474	0.127924	0.412929	1972	-0.00233	0.041866	0.955708	1758	0.009196	0.014905	0.537341	1191	-0.0347	0.020378	0.088906
2	176415989	rs75415626	C	T	T	0.0501	1980	1.7913	1.87524	0.339574	1980	0.998135	1.28688	0.438065	1980	0.006378	0.011352	0.574293	1952	-0.11046	0.151166	0.464961	1952	-0.152	0.188857	0.420904	1962	0.011408	0.03716	0.758879	1964	-0.0024	0.052403	0.963411	1964	0.021308	0.014326	0.137073	1962	0.085321	0.12877	0.507675	1965	-0.0897	4.72876	0.984867	1945	0.024489	0.047616	0.607095	1090	129300	531299	0.807768	1892	-0.56611	0.370722	0.12675	1880	-0.02607	0.201327	0.896973	1965	-0.11117	0.160132	0.487548	1619	-0.11472	0.186506	0.538485	1618	0.414565	0.252698	0.10089	1972	-0.05548	0.092617	0.549262	1758	0.019049	0.032366	0.556245	1191	-0.08606	0.045586	0.059276
2	200877622	rs2136600	C	T	T	0.23364	1980	0.393589	0.967231	0.684108	1980	0.169304	0.663727	0.798687	1980	0.002971	0.005854	0.611922	1952	-0.07022	0.078324	0.369983	1952	0.02593	0.093978	0.782616	1962	-0.00127	0.019166	0.947124	1964	0.016646	0.027016	0.537863	1964	0.003026	0.00739	0.682206	1962	-0.04309	0.066413	0.516523	1965	-1.23377	2.43663	0.612674	1945	-0.02471	0.024534	0.313961	1090	116101	266432	0.663095	1892	-0.1473	0.158849	0.353791	1880	-0.05271	0.106784	0.621595	1965	-0.02309	0.083159	0.781288	1619	-0.2611	0.098682	0.008149	1618	0.161532	0.142962	0.25852	1972	-0.00925	0.04767	0.846212	1758	0.011307	0.017086	0.508216	1191	-0.00862	0.023133	0.709551
3	13427786	rs6442387	T	C	C	0.15962	1980	-0.2434	1.10079	0.825025	1980	-0.43121	0.755306	0.568124	1980	-0.00071	0.006663	0.915667	1952	-0.01408	0.089012	0.874334	1952	0.011289	0.107232	0.916155	1962	0.01255	0.021818	0.565216	1964	0.001979	0.030765	0.948726	1964	0.005613	0.008414	0.504818	1962	0.065469	0.07563	0.386788	1965	0.507702	2.76857	0.854518	1945	0.013007	0.027932	0.641513	1090	367795	295627	0.213726	1892	0.007908	0.172757	0.963489	1880	0.037644	0.117534	0.748753	1965	0.092408	0.095396	0.332707	1619	-0.0837	0.111677	0.453545	1618	0.059527	0.169059	0.724759	1972	0.049444	0.054274	0.362404	1758	0.007242	0.01933	0.707984	1191	-0.01633	0.025796	0.526814
3	113728420	rs7649590	T	C	C	0.35096	1980	-0.92871	0.855682	0.277904	1980	-0.71991	0.587117	0.220275	1980	-0.00142	0.005181	0.784471	1952	0.069875	0.069245	0.312927	1952	0.093501	0.082806	0.258831	1962	-0.00621	0.016926	0.71362	1964	0.017202	0.023859	0.470998	1964	0.006884	0.006525	0.291536	1962	0.049657	0.058646	0.39725	1965	0.755798	2.1541	0.725727	1945	0.021486	0.021654	0.321216	1090	-614785	238649	0.010124	1892	-0.19824	0.137786	0.150213	1880	-0.0831	0.092945	0.371259	1965	0.038467	0.073859	0.60249	1619	0.015797	0.084808	0.852234	1618	-0.00706	0.131056	0.957049	1972	-0.01812	0.04214	0.667213	1758	0.011204	0.015013	0.455616	1191	0.029111	0.020808	0.162075
3	146111032	rs72493950	A	T	T	0.37236	1980	-0.36515	0.847617	0.666664	1980	0.133264	0.581651	0.818804	1980	-0.007	0.005128	0.172665	1952	0.049955	0.068466	0.465612	1952	0.127491	0.081828	0.119225	1962	0.020543	0.016757	0.220376	1964	-0.00146	0.02364	0.950601	1964	0.006898	0.006464	0.28607	1962	0.081203	0.05809	0.162307	1965	0.504315	2.13269	0.813094	1945	0.017756	0.021507	0.40913	1090	144504	231146	0.531997	1892	-0.20886	0.136501	0.12599	1880	0.014975	0.091324	0.86975	1965	0.181169	0.073357	0.013523	1619	0.031257	0.083489	0.708116	1618	-0.08898	0.131053	0.497177	1972	0.098396	0.041759	0.018558	1758	-0.00629	0.01482	0.671123	1191	0.01237	0.020011	0.536585
3	146535885	rs34598718	A	G	G	0.11556	1980	-0.22289	1.2482	0.858295	1980	-1.07834	0.856172	0.208001	1980	0.002998	0.007555	0.691501	1952	0.0605	0.100558	0.547416	1952	-0.04383	0.123063	0.721735	1962	0.04053	0.024631	0.10003	1964	-0.02352	0.034753	0.498559	1964	-0.00999	0.009504	0.293308	1962	-0.04143	0.085418	0.627734	1965	1.02634	3.13779	0.743635	1945	-0.01703	0.031654	0.590728	1090	-210218	359834	0.559201	1892	0.121097	0.187059	0.517388	1880	0.027623	0.133018	0.835489	1965	-0.12753	0.105691	0.227573	1619	0.298715	0.120046	0.012834	1618	0.20795	0.183278	0.256537	1972	-0.0346	0.061766	0.575385	1758	-0.01055	0.02192	0.6305	1191	0.007582	0.031256	0.808384
3	186986177	rs73187793	G	A	A	0.07855	1980	0.216089	1.50443	0.885803	1980	0.528154	1.03227	0.608958	1980	-0.00198	0.009106	0.827694	1952	-0.16039	0.122783	0.191453	1952	-0.11303	0.151636	0.45603	1962	-0.01899	0.029735	0.523119	1964	-0.00517	0.041935	0.901969	1964	4.78e-05	0.01147	0.996675	1962	-0.02136	0.103184	0.835996	1965	3.43004	3.78284	0.364657	1945	-0.01923	0.038002	0.612918	1090	-298572	402049	0.45787	1892	-0.33465	0.266015	0.208392	1880	-0.15882	0.169554	0.348909	1965	0.196698	0.131102	0.133525	1619	0.224584	0.14474	0.12075	1618	0.086139	0.223725	0.700222	1972	0.063044	0.074071	0.394808	1758	0.034698	0.026587	0.192045	1191	0.011896	0.035306	0.736216
3	194513050	rs1572839	T	G	G	0.40609	1980	-0.99405	0.822943	0.22722	1980	-0.88631	0.564556	0.116593	1980	-0.00412	0.004982	0.408575	1952	-0.03705	0.06675	0.578862	1952	0.087493	0.080201	0.275305	1962	-0.00979	0.016301	0.548032	1964	0.001225	0.02299	0.957515	1964	0.004027	0.006288	0.521988	1962	0.041464	0.056547	0.463483	1965	-1.62269	2.07349	0.433964	1945	0.042225	0.020834	0.042827	1090	-150835	229608	0.51137	1892	-0.07461	0.130602	0.567828	1880	-0.07135	0.08971	0.426391	1965	-0.05002	0.070694	0.479252	1619	-0.17337	0.081646	0.033723	1618	-0.25678	0.127191	0.043501	1972	-0.01767	0.04079	0.664992	1758	0.022223	0.014629	0.128909	1191	0.006622	0.01989	0.739254
4	74470747	rs1246415	T	C	C	0.285	1980	0.461018	0.893781	0.606048	1980	-0.08375	0.613347	0.891406	1980	0.003224	0.00541	0.551225	1952	-0.03096	0.072164	0.667869	1952	-0.23839	0.089613	0.007808	1962	0.004724	0.017657	0.789099	1964	-0.00646	0.024892	0.79522	1964	0.003972	0.006808	0.559635	1962	-0.02293	0.061196	0.707884	1965	-0.28518	2.2514	0.899217	1945	0.023259	0.022565	0.302784	1090	277730	242495	0.252337	1892	-0.05568	0.141572	0.694102	1880	-0.00726	0.096663	0.940157	1965	-0.02504	0.076943	0.744803	1619	-0.10565	0.087689	0.228284	1618	-0.03923	0.133308	0.768567	1972	-0.03458	0.04402	0.432243	1758	-0.01382	0.01592	0.385386	1191	-0.02153	0.021143	0.308718
4	74471068	rs3913031	G	A	A	0.33711	1980	0.327741	0.860037	0.703187	1980	-0.39418	0.590109	0.504221	1980	0.003844	0.005205	0.460327	1952	-0.00467	0.069434	0.946413	1952	-0.20451	0.085279	0.016479	1962	0.025308	0.016999	0.136718	1964	-0.00488	0.023975	0.838766	1964	0.005667	0.006557	0.387509	1962	-0.01245	0.058941	0.832695	1965	-0.85854	2.16807	0.692154	1945	0.033106	0.021737	0.127902	1090	228164	235907	0.333672	1892	-0.01686	0.135376	0.900884	1880	-0.00119	0.093121	0.98979	1965	-0.02153	0.073796	0.770453	1619	-0.06782	0.084485	0.422112	1618	-0.05484	0.131141	0.675842	1972	-0.02165	0.042369	0.60944	1758	-0.00503	0.015258	0.741611	1191	-0.01385	0.020613	0.501649
4	76109544	rs77401082	A	C	C	0.15156	1980	-0.80609	1.11861	0.471229	1980	-1.3214	0.767109	0.085122	1980	7.27e-05	0.006772	0.991438	1952	0.189056	0.090433	0.036567	1952	-0.03752	0.110217	0.73351	1962	0.012901	0.022169	0.560668	1964	-0.02483	0.031255	0.427101	1964	0.006153	0.008549	0.471775	1962	-0.10506	0.076799	0.171477	1965	-2.32083	2.81743	0.410187	1945	0.006762	0.028363	0.811577	1090	-17877.8	314195	0.954635	1892	-0.21859	0.188673	0.246638	1880	0.056037	0.119527	0.639194	1965	-0.09777	0.09519	0.30435	1619	-0.03886	0.111769	0.728068	1618	0.062621	0.169525	0.711835	1972	-0.04915	0.055193	0.373326	1758	-0.00905	0.019699	0.645864	1191	0.001748	0.027136	0.948661
4	155914479	rs6828277	T	C	C	0.06168	1980	-0.26471	1.6632	0.873563	1980	-0.52937	1.14123	0.642802	1980	0.003395	0.010067	0.735978	1952	-0.13973	0.135875	0.303779	1952	-0.26797	0.174966	0.125633	1962	0.010269	0.032707	0.753588	1964	-0.00819	0.046046	0.858797	1964	0.000276	0.012595	0.982495	1962	0.010422	0.113165	0.926629	1965	1.65832	4.14782	0.689344	1945	0.015286	0.041731	0.714194	1090	-348015	453962	0.443477	1892	0.185526	0.244871	0.448662	1880	-5.93e-05	0.179511	0.999737	1965	0.015822	0.141642	0.911059	1619	0.10472	0.16105	0.515541	1618	0.405895	0.226513	0.073144	1972	-0.01977	0.081248	0.807809	1758	-0.01355	0.029479	0.645719	1191	0.03586	0.039957	0.369655
5	77683038	rs17786375	G	A	A	0.11657	1980	0.321869	1.25778	0.798053	1980	0.64563	0.862977	0.454463	1980	-0.00341	0.007613	0.653853	1952	-0.04895	0.101395	0.629288	1952	0.108914	0.119	0.360067	1962	0.033461	0.024913	0.179392	1964	0.094439	0.035079	0.007159	1964	0.005805	0.009612	0.545985	1962	0.020316	0.086377	0.814077	1965	6.34244	3.16585	0.045273	1945	0.058993	0.031999	0.065396	1090	-223950	343276	0.514289	1892	-0.09622	0.205896	0.640259	1880	-0.02676	0.136649	0.84472	1965	-0.11313	0.106713	0.289098	1619	-0.20728	0.128291	0.106165	1618	-0.29109	0.208715	0.163108	1972	0.073709	0.062129	0.235613	1758	0.021293	0.022318	0.340194	1191	-0.00717	0.029907	0.810582
5	112921554	rs153558	C	T	T	0.33787	1980	0.202571	0.845808	0.810743	1980	0.275985	0.580365	0.634457	1980	0.000957	0.00512	0.8518	1952	0.003558	0.068747	0.958724	1952	-0.02579	0.083155	0.756474	1962	-0.02137	0.016714	0.201197	1964	0.050982	0.023541	0.03046	1964	-0.00031	0.006447	0.962265	1962	0.012586	0.057936	0.828039	1965	-0.7002	2.12747	0.7421	1945	0.019839	0.021448	0.355098	1090	89770.3	234333	0.70173	1892	-0.00081	0.132165	0.995139	1880	-0.02174	0.091015	0.81125	1965	-0.02361	0.072573	0.744909	1619	-0.0933	0.084358	0.268715	1618	-0.00208	0.129697	0.98722	1972	0.030107	0.041746	0.470869	1758	0.003244	0.014853	0.827117	1191	0.012424	0.020404	0.542723
5	148833519	rs3857420	G	A	A	0.18983	1980	0.49159	1.04497	0.638095	1980	0.001957	0.717091	0.997823	1980	0.002311	0.006325	0.714917	1952	-0.04893	0.084663	0.563285	1952	0.07158	0.101378	0.480146	1962	0.01659	0.020618	0.421127	1964	0.016341	0.029071	0.574106	1964	-0.0099	0.007949	0.213262	1962	-0.02581	0.071475	0.718098	1965	0.560187	2.62862	0.831263	1945	-0.02314	0.026398	0.380858	1090	336195	292416	0.250516	1892	-0.20334	0.172311	0.237961	1880	-0.14936	0.11622	0.19874	1965	-0.04417	0.089263	0.620697	1619	0.038433	0.102354	0.707297	1618	0.075986	0.157074	0.628558	1972	0.012256	0.051552	0.812116	1758	-0.00392	0.018299	0.830436	1191	8.13e-05	0.025445	0.997452
5	154738372	rs4452598	G	A	A	0.07654	1980	-2.30586	1.54152	0.134856	1980	-0.25085	1.05837	0.812669	1980	-0.0189	0.009326	0.042792	1952	-0.12016	0.125155	0.336999	1952	0.001248	0.151197	0.993414	1962	0.02145	0.03062	0.483677	1964	0.013414	0.043183	0.756109	1964	0.006776	0.011811	0.566212	1962	0.251766	0.10598	0.017616	1965	-3.56092	3.88493	0.359467	1945	0.015177	0.039492	0.700789	1090	-81618.7	426467	0.848261	1892	0.533457	0.206428	0.00976	1880	0.345818	0.154971	0.025648	1965	0.036083	0.132289	0.785041	1619	-0.17777	0.155916	0.25423	1618	-0.04153	0.236296	0.860498	1972	0.11411	0.076098	0.133903	1758	0.043795	0.027404	0.11019	1191	-0.02859	0.037068	0.44077
6	2807526	rs1350849	G	T	T	0.22256	1980	-0.76879	0.980476	0.433076	1980	-0.08392	0.6729	0.900759	1980	-0.00502	0.005935	0.397438	1952	0.014211	0.079172	0.857545	1952	0.023577	0.095334	0.804671	1962	0.010194	0.019426	0.599821	1964	0.048665	0.027321	0.075032	1964	0.004658	0.007478	0.533441	1962	0.068974	0.067197	0.304812	1965	-2.2879	2.46606	0.35365	1945	0.003945	0.024855	0.873915	1090	-78007.2	268366	0.771356	1892	-0.00352	0.154504	0.981814	1880	0.177395	0.102978	0.084953	1965	-0.03344	0.083704	0.689531	1619	0.041763	0.096981	0.666735	1618	0.161452	0.148486	0.276892	1972	0.002775	0.048394	0.954279	1758	-0.00143	0.017265	0.933925	1191	0.01774	0.023391	0.448341
6	11393723	rs74894741	G	T	T	0.07276	1980	0.43162	1.54398	0.779852	1980	0.49375	1.05943	0.641231	1980	0.003454	0.009345	0.711762	1952	0.165923	0.124019	0.180935	1952	0.131246	0.146128	0.369098	1962	-0.01315	0.030534	0.666737	1964	-0.02783	0.043054	0.518164	1964	0.019444	0.01177	0.098679	1962	0.101913	0.1058	0.335537	1965	-2.39352	3.88911	0.538334	1945	-0.09976	0.039052	0.010709	1090	-490710	436059	0.260698	1892	0.200889	0.225539	0.373088	1880	-0.00606	0.168275	0.971255	1965	-0.15757	0.130534	0.227397	1619	-0.05042	0.153175	0.742009	1618	0.057402	0.231352	0.804045	1972	-0.02364	0.075899	0.755483	1758	-0.0438	0.027155	0.106895	1191	0.024244	0.038321	0.527077
6	89540085	rs117562849	A	G	G	0.13293	1980	-0.84807	1.20367	0.481162	1980	-0.85284	0.825834	0.301871	1980	-0.00057	0.007287	0.937146	1952	0.08851	0.097724	0.365086	1952	-0.04864	0.118933	0.682555	1962	0.009181	0.023806	0.69978	1964	-0.0416	0.033555	0.215259	1964	-0.00294	0.009182	0.749202	1962	-0.0351	0.082545	0.670681	1965	-0.59786	3.03319	0.843766	1945	-0.00172	0.030607	0.95511	1090	-14246.3	325372	0.965084	1892	0.133355	0.18353	0.467464	1880	0.204377	0.125934	0.104613	1965	-0.12609	0.102168	0.217151	1619	0.082118	0.117022	0.482848	1618	-0.10712	0.188861	0.570599	1972	0.015922	0.059333	0.788453	1758	0.008664	0.021036	0.680493	1191	0.001796	0.028023	0.948912
6	166985464	rs408087	T	C	C	0.4708	1980	0.91424	0.808821	0.258472	1980	0.367166	0.555128	0.508428	1980	0.00552	0.004896	0.259694	1952	-0.05629	0.065504	0.390187	1952	-0.03382	0.079026	0.668709	1962	0.017391	0.01598	0.276588	1964	-0.03743	0.022527	0.096802	1964	-0.00141	0.006166	0.819173	1962	0.053563	0.055413	0.333849	1965	-2.82894	2.02965	0.163534	1945	0.016741	0.020483	0.413836	1090	-386989	218394	0.07668	1892	-0.11053	0.127223	0.384947	1880	-0.11789	0.087471	0.177723	1965	-0.08926	0.069483	0.198922	1619	-0.04428	0.079295	0.576593	1618	0.032858	0.122045	0.787755	1972	-0.06095	0.03974	0.12529	1758	-0.01046	0.014196	0.461253	1191	0.021085	0.019015	0.267723
7	39327960	rs12701734	G	A	A	0.03877	1980	1.46992	2.03412	0.469993	1980	0.695192	1.3959	0.618523	1980	0.008904	0.012312	0.46964	1952	0.016761	0.163665	0.918429	1952	0.072527	0.192083	0.705739	1962	-0.06678	0.040069	0.095749	1964	-0.01524	0.056543	0.787577	1964	0.00921	0.015465	0.551575	1962	0.14642	0.138924	0.292031	1965	3.60338	5.10196	0.480102	1945	0.020495	0.052024	0.693667	1090	1530000	562699	0.006492	1892	-0.28662	0.359999	0.425941	1880	-0.17158	0.230138	0.455946	1965	0.096291	0.180903	0.594534	1619	0.055033	0.191559	0.773889	1618	-0.52685	0.364048	0.14784	1972	0.092477	0.100461	0.357411	1758	0.026239	0.036223	0.46894	1191	0.015227	0.049054	0.756305
7	91759214	rs1851652	G	A	A	0.25982	1980	0.016523	0.917694	0.985637	1980	0.398611	0.629654	0.526765	1980	-0.00185	0.005555	0.739051	1952	-0.00966	0.074096	0.896234	1952	-0.00732	0.089578	0.934902	1962	0.012254	0.018191	0.500616	1964	-0.04404	0.025628	0.085873	1964	0.002898	0.007015	0.67958	1962	-0.04675	0.063041	0.45844	1965	1.52501	2.31638	0.510384	1945	-0.00244	0.023239	0.916263	1090	197892	251773	0.432044	1892	0.18812	0.139047	0.176081	1880	0.124557	0.096772	0.198051	1965	0.060858	0.079155	0.441986	1619	-0.09229	0.091401	0.312613	1618	-0.08657	0.140739	0.53846	1972	0.024785	0.045337	0.584659	1758	0.007352	0.016308	0.652164	1191	-0.00883	0.021919	0.68697
7	100418731	rs111757992	A	C	C	0.19688	1980	-0.23437	1.0252	0.819196	1980	0.012444	0.703495	0.985889	1980	-0.00112	0.006205	0.856556	1952	0.011385	0.082862	0.890715	1952	0.113612	0.098223	0.247404	1962	0.01941	0.020388	0.341189	1964	0.014358	0.028749	0.617545	1964	-0.01063	0.00786	0.176245	1962	-0.07435	0.070651	0.292758	1965	3.06158	2.5916	0.237608	1945	0.038292	0.02605	0.141733	1090	129569	277714	0.640911	1892	-0.12211	0.166389	0.463032	1880	-0.07718	0.112494	0.492685	1965	0.025344	0.087921	0.773149	1619	0.150586	0.098656	0.126916	1618	0.246	0.148423	0.097433	1972	-0.01919	0.0506	0.704491	1758	0.007224	0.017953	0.687446	1191	0.04498	0.024009	0.061248
7	134649639	rs2347685	G	A	A	0.40307	1980	-0.85376	0.81298	0.293772	1980	-0.48997	0.55791	0.379931	1980	-0.0043	0.004921	0.382597	1952	0.010405	0.065731	0.874225	1952	-0.03255	0.079795	0.683327	1962	0.023451	0.016042	0.143956	1964	0.019729	0.022631	0.383427	1964	-0.0077	0.006189	0.213745	1962	-0.04607	0.055636	0.407772	1965	-1.85229	2.0427	0.364632	1945	0.043612	0.020587	0.034265	1090	42072.6	222222	0.849872	1892	0.028882	0.127094	0.820232	1880	0.093454	0.087334	0.284589	1965	-0.08008	0.069891	0.251889	1619	0.09289	0.079509	0.242687	1618	0.116049	0.121276	0.338618	1972	0.006844	0.040044	0.864313	1758	0.010264	0.014267	0.471975	1191	0.021465	0.019256	0.265197
8	11841238	rs1296028	A	G	G	0.26662	1980	-0.02982	0.906766	0.973767	1980	-0.58081	0.622082	0.350594	1980	0.002405	0.005488	0.661287	1952	-0.03242	0.073305	0.658271	1952	0.027826	0.088428	0.753008	1962	0.020043	0.017958	0.264501	1964	0.016194	0.025322	0.522548	1964	-0.00026	0.006927	0.970419	1962	-0.10316	0.062212	0.097445	1965	2.34453	2.28103	0.304154	1945	-0.02378	0.023112	0.303709	1090	-21332.3	252647	0.932726	1892	-0.36311	0.15522	0.01932	1880	-0.21968	0.101463	0.03038	1965	-0.09585	0.077208	0.214429	1619	-0.15936	0.092244	0.084059	1618	-0.30652	0.150227	0.041315	1972	-0.00948	0.044736	0.832281	1758	0.013647	0.01601	0.394108	1191	-0.01343	0.021894	0.539591
8	42135956	rs7014440	C	T	T	0.1279	1980	0.602683	1.21869	0.620986	1980	0.201749	0.836303	0.809395	1980	0.001711	0.007377	0.816617	1952	-0.14932	0.099036	0.131618	1952	-0.07689	0.120556	0.523585	1962	0.006775	0.024087	0.778532	1964	0.004177	0.033963	0.902124	1964	-0.01276	0.009285	0.169573	1962	-0.06967	0.083459	0.403963	1965	-2.93222	3.06654	0.339091	1945	-0.04543	0.030845	0.140948	1090	-569648	335415	0.089732	1892	-0.42495	0.221254	0.054779	1880	-0.24341	0.139562	0.081141	1965	-0.02872	0.10495	0.784341	1619	-0.11449	0.121828	0.347355	1618	-0.15555	0.194111	0.422922	1972	-0.06168	0.060078	0.304726	1758	-0.00975	0.021782	0.654433	1191	0.02265	0.029018	0.435215
8	60635935	rs626913	C	A	A	0.47281	1980	0.540698	0.809647	0.504327	1980	0.192584	0.555622	0.728922	1980	0.004861	0.0049	0.32126	1952	-0.06982	0.065532	0.28669	1952	0.019584	0.078718	0.803528	1962	-0.01089	0.016014	0.49648	1964	0.00956	0.022575	0.671989	1964	0.000268	0.006175	0.965411	1962	-0.03584	0.055473	0.518339	1965	-1.66171	2.03724	0.41479	1945	-0.01717	0.020585	0.404281	1090	-53642	221502	0.808692	1892	0.174671	0.126952	0.168859	1880	0.077979	0.086927	0.36968	1965	-0.08494	0.069807	0.223689	1619	-0.1247	0.079478	0.11664	1618	-0.05696	0.121713	0.639781	1972	-0.02342	0.039962	0.557866	1758	-0.02846	0.014227	0.045629	1191	-0.01031	0.019286	0.592981
8	63037861	rs67742771	G	A	A	0.27467	1980	0.782044	0.90583	0.388053	1980	-0.01552	0.621694	0.98008	1980	0.005004	0.005483	0.361529	1952	-0.07419	0.073278	0.311296	1952	-0.10375	0.08935	0.245572	1962	0.005739	0.01791	0.748682	1964	-0.00992	0.025248	0.69437	1964	0.003488	0.006906	0.613555	1962	0.066273	0.06205	0.28563	1965	2.04165	2.27707	0.370036	1945	0.004908	0.023022	0.831213	1090	86973.4	248270	0.726169	1892	0.043948	0.141233	0.755672	1880	-0.14178	0.099605	0.154625	1965	-0.10311	0.07736	0.182562	1619	0.042251	0.089176	0.635649	1618	-0.23424	0.143418	0.102414	1972	-0.08895	0.044761	0.047031	1758	-0.02716	0.015961	0.089028	1191	0.050648	0.021439	0.018317
8	95225831	rs879113	C	A	A	0.37009	1980	-0.0126	0.834894	0.987958	1980	-0.9869	0.572469	0.084876	1980	0.004714	0.005052	0.350904	1952	0.009454	0.067631	0.888829	1952	-0.0229	0.08214	0.780364	1962	0.019433	0.01652	0.239583	1964	0.005148	0.023282	0.825041	1964	0.000853	0.006368	0.893411	1962	0.051403	0.057208	0.369018	1965	-0.03025	2.09878	0.988503	1945	0.053711	0.021114	0.011043	1090	420305	229632	0.067474	1892	-0.06247	0.132925	0.638395	1880	0.008775	0.090811	0.923021	1965	0.201628	0.072512	0.005426	1619	0.185221	0.082388	0.024566	1618	0.109645	0.127231	0.388811	1972	-0.03915	0.041172	0.341717	1758	0.001858	0.014742	0.899742	1191	0.036692	0.019961	0.066283
9	5817338	rs56023985	C	T	T	0.33988	1980	0.761061	0.846467	0.368708	1980	0.766737	0.580704	0.186869	1980	0.000742	0.005125	0.884905	1952	-0.03655	0.06847	0.593518	1952	-0.06884	0.083468	0.409528	1962	0.004102	0.016786	0.806968	1964	0.02013	0.023662	0.395019	1964	-0.00433	0.006473	0.5035	1962	0.029656	0.058182	0.610312	1965	3.43305	2.12963	0.107115	1945	-0.02844	0.021486	0.185794	1090	-140675	236498	0.552085	1892	-0.26915	0.138602	0.052146	1880	-0.0586	0.091123	0.520151	1965	0.053163	0.07304	0.466695	1619	-0.01776	0.08378	0.832083	1618	0.012076	0.128306	0.925016	1972	-0.03636	0.04173	0.383736	1758	-0.00701	0.014872	0.637289	1191	0.005451	0.020482	0.790169
9	100214362	rs1014651	A	G	G	0.48414	1980	1.38779	0.813364	0.0881215	1980	0.951841	0.558127	0.088274	1980	0.005048	0.004926	0.305558	1952	0.028179	0.065863	0.668762	1952	0.078303	0.079604	0.325284	1962	-0.01132	0.01608	0.481544	1964	0.002543	0.022679	0.910734	1964	-0.0094	0.0062	0.129578	1962	-0.00286	0.055793	0.959078	1965	-3.32417	2.04688	0.104533	1945	-0.00619	0.020649	0.764498	1090	214058	227356	0.346652	1892	0.200461	0.127661	0.116353	1880	-0.05188	0.0881	0.555971	1965	-0.04068	0.069784	0.55996	1619	0.098396	0.080308	0.220485	1618	0.159211	0.125688	0.205258	1972	-0.00084	0.040117	0.983275	1758	-0.00583	0.014249	0.682424	1191	-0.00327	0.019757	0.86854
9	115037778	rs2001356	T	C	C	0.2422	1980	0.20175	0.950713	0.831966	1980	0.036931	0.652382	0.954862	1980	0.001094	0.005755	0.849193	1952	0.092721	0.07682	0.227437	1952	-0.04266	0.093418	0.647921	1962	0.022846	0.01879	0.224175	1964	-0.0156	0.026499	0.556231	1964	-0.00665	0.007247	0.358708	1962	0.014986	0.065143	0.818076	1965	-1.04483	2.39088	0.662155	1945	0.022941	0.024028	0.339831	1090	75696.9	268677	0.778197	1892	0.173292	0.143545	0.227342	1880	0.029765	0.101353	0.769005	1965	-0.06391	0.08153	0.433084	1619	0.03625	0.091436	0.691771	1618	0.033529	0.140175	0.810955	1972	0.027881	0.047159	0.554449	1758	0.013915	0.016857	0.409228	1191	-0.02381	0.023017	0.301153
9	128271133	rs7039396	G	A	A	0.04406	1980	-0.07901	1.97915	0.968159	1980	-0.34034	1.35806	0.802144	1980	-0.00147	0.01198	0.902347	1952	0.061902	0.15953	0.697998	1952	0.334736	0.180182	0.063202	1962	-0.0035	0.03922	0.928917	1964	-0.02721	0.055304	0.622732	1964	0.021615	0.01512	0.153001	1962	0.122821	0.135894	0.366213	1965	3.65294	4.98924	0.464156	1945	0.00361	0.05016	0.942639	1090	59246.6	557433	0.915376	1892	-0.28824	0.350822	0.411305	1880	-0.23623	0.227997	0.300143	1965	-0.00181	0.170149	0.991491	1619	-0.04892	0.193239	0.800162	1618	-0.15328	0.308382	0.619154	1972	0.126914	0.097567	0.193484	1758	0.02858	0.034832	0.412039	1191	0.041284	0.048292	0.392793
9	130352236	rs73549547	G	A	A	0.11178	1980	-0.66521	1.29346	0.607107	1980	-0.42092	0.887573	0.635385	1980	-0.00192	0.00783	0.806263	1952	0.006347	0.104485	0.951565	1952	0.131627	0.122826	0.283875	1962	0.026344	0.025518	0.302022	1964	0.000837	0.03599	0.981453	1964	0.002552	0.009844	0.795448	1962	0.148567	0.088458	0.09321	1965	0.897596	3.24943	0.782399	1945	0.046957	0.032756	0.151866	1090	-156570	351192	0.655813	1892	-0.15441	0.215767	0.474226	1880	-0.04027	0.141822	0.776472	1965	-0.20466	0.109289	0.06112	1619	-0.20574	0.133139	0.122277	1618	0.097637	0.197098	0.620339	1972	-0.00503	0.063696	0.93707	1758	-0.00542	0.02289	0.81296	1191	-0.02265	0.030638	0.459874
10	3119600	rs11251726	G	A	A	0.20342	1980	-0.12026	1.01013	0.905247	1980	-0.7243	0.692957	0.296048	1980	0.002431	0.006114	0.691016	1952	0.057829	0.081602	0.478528	1952	0.008573	0.098652	0.930749	1962	0.000816	0.019995	0.967464	1964	0.015881	0.028184	0.57317	1964	0.005166	0.007709	0.50283	1962	0.046404	0.069274	0.50302	1965	-2.25735	2.54206	0.37465	1945	-0.00326	0.0256	0.898577	1090	-408327	277753	0.141823	1892	0.042652	0.156062	0.784622	1880	0.051284	0.107492	0.633294	1965	-0.11539	0.08593	0.179341	1619	0.009217	0.099889	0.926485	1618	0.108671	0.150649	0.470693	1972	0.060812	0.049826	0.222426	1758	-0.00605	0.017818	0.734353	1191	-0.0391	0.023995	0.10349
10	32882023	rs2504004	T	C	C	0.17623	1980	-0.96384	1.06172	0.364087	1980	-0.75001	0.728504	0.30336	1980	-0.00217	0.006428	0.736105	1952	0.196121	0.085898	0.022419	1952	0.092883	0.102034	0.362658	1962	-0.02433	0.020995	0.246611	1964	-0.02034	0.029603	0.492038	1964	0.007425	0.008097	0.359221	1962	0.035553	0.07279	0.625299	1965	-3.67669	2.67487	0.169434	1945	-0.04937	0.026828	0.065907	1090	-203142	298214	0.495893	1892	-0.10478	0.170741	0.53944	1880	-0.17296	0.119155	0.146616	1965	0.07138	0.091833	0.43699	1619	0.08003	0.103269	0.438357	1618	0.112523	0.157271	0.474318	1972	0.004773	0.052324	0.927334	1758	0.016087	0.018613	0.387547	1191	-0.04505	0.026114	0.084752
10	92631940	rs11187107	G	A	A	0.36279	1980	-0.43842	0.837378	0.600642	1980	0.134836	0.574637	0.814509	1980	-0.00532	0.005067	0.294338	1952	0.043279	0.067665	0.522426	1952	-0.09653	0.082388	0.241326	1962	0.030872	0.01656	0.062442	1964	0.028981	0.023358	0.214845	1964	0.000654	0.006392	0.918505	1962	-0.06342	0.057411	0.269458	1965	4.628	2.10799	0.028248	1945	0.051686	0.021191	0.014815	1090	-189009	234252	0.419923	1892	0.1459	0.129593	0.260236	1880	0.143062	0.08912	0.108433	1965	-0.04954	0.071753	0.489907	1619	0.014348	0.082521	0.861964	1618	-0.18802	0.131098	0.151512	1972	0.008516	0.041212	0.836313	1758	0.002043	0.014703	0.889499	1191	0.004725	0.020282	0.815815
10	133307928	rs2995335	G	C	C	0.15206	1980	-0.84519	1.12945	0.454358	1980	0.24872	0.775116	0.748335	1980	-0.00819	0.006835	0.231163	1952	0.140722	0.091211	0.122875	1952	0.12658	0.107649	0.239649	1962	-0.02873	0.022382	0.199453	1964	-0.04796	0.031552	0.128682	1964	0.012927	0.00863	0.134337	1962	0.076283	0.077603	0.325737	1965	2.01192	2.84575	0.479656	1945	0.036724	0.028636	0.199845	1090	329426	310439	0.288853	1892	-0.12617	0.18628	0.498196	1880	0.035941	0.122193	0.768657	1965	-0.08952	0.096341	0.352766	1619	-0.04342	0.11198	0.698236	1618	-0.01124	0.173201	0.948259	1972	0.068227	0.055776	0.22139	1758	0.025668	0.020196	0.203923	1191	-0.00509	0.026864	0.849851
11	320394	rs6421983	C	T	T	0.48766	1980	-0.00532	0.815277	0.994795	1980	-0.30981	0.559396	0.579759	1980	0.00191	0.004935	0.698718	1952	-0.03718	0.065885	0.572558	1952	-0.04889	0.079468	0.538413	1962	0.007607	0.01616	0.637859	1964	-0.02056	0.022773	0.366644	1964	0.010044	0.006226	0.106875	1962	-0.17491	0.05586	0.001767	1965	-0.21374	2.05701	0.917253	1945	-0.05031	0.020693	0.015138	1090	59840.5	222589	0.788106	1892	-0.22272	0.128502	0.083064	1880	-0.15611	0.088131	0.076499	1965	0.00058	0.070134	0.993405	1619	-0.11176	0.080656	0.165869	1618	-0.12765	0.125238	0.308091	1972	-0.01271	0.0403	0.752519	1758	0.005995	0.014411	0.67747	1191	0.006046	0.019419	0.75561
11	612355	rs12805435	T	C	C	0.26209	1980	1.34196	0.931466	0.149828	1980	0.395493	0.639442	0.536319	1980	0.008592	0.005638	0.127676	1952	0.015668	0.075401	0.835383	1952	0.040249	0.090777	0.657485	1962	-0.0379	0.018482	0.040438	1964	-0.0704	0.026033	0.006902	1964	-0.01091	0.00713	0.126117	1962	-0.02217	0.064114	0.729509	1965	1.0182	2.34639	0.664376	1945	-0.00758	0.023665	0.748803	1090	231516	259195	0.371942	1892	-0.10999	0.149387	0.461553	1880	0.004456	0.099357	0.964231	1965	-0.03285	0.079651	0.68003	1619	0.039545	0.090952	0.663717	1618	-0.07781	0.143963	0.588853	1972	0.030017	0.046026	0.514365	1758	0.00383	0.016408	0.815476	1191	-0.00013	0.022524	0.99554
11	1009890	rs11246380	C	T	T	0.45166	1980	-0.05034	0.823145	0.951238	1980	0.183021	0.564824	0.745949	1980	-0.00187	0.004982	0.707118	1952	-0.03579	0.066474	0.590326	1952	-0.05339	0.080528	0.507331	1962	-0.005	0.016255	0.758249	1964	-0.00565	0.022914	0.805409	1964	0.000552	0.006268	0.929818	1962	-0.01437	0.056311	0.798555	1965	1.09425	2.06865	0.596888	1945	-0.01056	0.020853	0.612707	1090	36625	225737	0.871142	1892	-0.05259	0.129507	0.68468	1880	0.003524	0.089014	0.968418	1965	0.069429	0.070717	0.3262	1619	-0.01838	0.081615	0.821803	1618	-0.15829	0.126207	0.209774	1972	-0.00256	0.04058	0.949746	1758	0.0236	0.014443	0.102446	1191	-0.00646	0.019616	0.742058
11	6510993	rs2555150	C	T	T	0.46324	1980	0.347799	0.795497	0.662008	1980	-0.25401	0.545863	0.641738	1980	0.004309	0.004814	0.370911	1952	-0.05909	0.064439	0.359133	1952	0.095299	0.077793	0.220566	1962	0.002949	0.015779	0.851739	1964	0.012814	0.022232	0.564444	1964	0.000858	0.006082	0.887852	1962	0.087252	0.054604	0.110226	1965	-0.0739	2.00538	0.970608	1945	-0.03645	0.020169	0.070856	1090	-32306.5	222350	0.884504	1892	-0.07692	0.125609	0.540305	1880	-0.0202	0.085691	0.813671	1965	-0.04564	0.068522	0.505365	1619	-0.03553	0.07842	0.650478	1618	0.255168	0.121466	0.035665	1972	-0.05899	0.039251	0.133013	1758	-0.01863	0.014042	0.184786	1191	-0.01317	0.019252	0.493902
11	18074713	rs7933259	T	C	C	0.2568	1980	-0.155	0.904491	0.863957	1980	-0.61507	0.620508	0.321689	1980	-0.00055	0.005475	0.919941	1952	0.052782	0.072935	0.469263	1952	-0.13887	0.089985	0.122782	1962	-0.01534	0.017896	0.391413	1964	-0.00232	0.025205	0.926795	1964	-0.0061	0.006893	0.37618	1962	0.037123	0.061952	0.549095	1965	3.20006	2.27575	0.159838	1945	-0.02882	0.022861	0.207527	1090	-81654.4	250470	0.744484	1892	0.304541	0.133661	0.0227	1880	-0.01034	0.096517	0.914647	1965	-0.02583	0.077403	0.738583	1619	-0.01742	0.088321	0.843661	1618	-0.03804	0.137382	0.78186	1972	0.076817	0.04464	0.085438	1758	-0.00231	0.015922	0.884691	1191	-0.02552	0.021737	0.240534
11	57589434	rs2848630	C	T	T	0.21979	1980	-0.78465	0.969817	0.418571	1980	-0.2743	0.665566	0.680294	1980	-0.00558	0.00587	0.341811	1952	0.157255	0.079189	0.047053	1952	0.216719	0.092735	0.019441	1962	-0.00201	0.019175	0.916415	1964	0.032654	0.027024	0.227058	1964	-0.00802	0.007392	0.277876	1962	-0.04492	0.066448	0.49913	1965	2.91048	2.43838	0.232775	1945	-0.01916	0.024575	0.435742	1090	-85089.7	266774	0.74982	1892	-0.18215	0.16075	0.257173	1880	-0.11806	0.107386	0.27161	1965	0.016852	0.083298	0.839676	1619	0.001049	0.097029	0.991375	1618	-0.22598	0.159285	0.155978	1972	-0.00611	0.04782	0.898349	1758	-0.00583	0.017066	0.732564	1191	0.000252	0.023375	0.991406
11	65322321	rs525141	C	G	G	0.09668	1980	0.118161	1.37191	0.931373	1980	0.482406	0.941339	0.608381	1980	-8.8e-05	0.008304	0.991542	1952	-0.00933	0.111505	0.933339	1952	0.159353	0.130286	0.22129	1962	0.053002	0.02709	0.050546	1964	0.002105	0.0382	0.95606	1964	-0.01483	0.010443	0.155802	1962	-0.03679	0.093881	0.695179	1965	-2.42013	3.44651	0.482639	1945	-0.04723	0.03488	0.175876	1090	258111	374863	0.491257	1892	-0.31347	0.239458	0.190508	1880	-0.07781	0.151205	0.606815	1965	-0.03554	0.117893	0.763039	1619	0.046774	0.133471	0.726005	1618	0.09794	0.202338	0.628357	1972	0.069777	0.067442	0.30097	1758	0.021263	0.024365	0.382967	1191	-0.11054	0.032011	0.000574
11	65878109	rs1204650	C	A	A	0.20342	1980	0.099461	0.993926	0.9203	1980	0.223716	0.682011	0.742928	1980	0.001681	0.006016	0.779952	1952	0.019882	0.080451	0.804806	1952	0.098453	0.095708	0.303629	1962	-0.02427	0.019712	0.218444	1964	0.017863	0.027792	0.520476	1964	-0.00818	0.007601	0.281734	1962	-0.02657	0.068328	0.697416	1965	1.02083	2.49931	0.682993	1945	0.047183	0.025158	0.060882	1090	136471	268698	0.611628	1892	-0.15886	0.162375	0.327908	1880	-0.0561	0.108031	0.60357	1965	0.004132	0.085983	0.961669	1619	-0.0971	0.098255	0.323039	1618	0.029392	0.147444	0.841997	1972	0.003879	0.049208	0.93718	1758	-0.01881	0.017623	0.285888	1191	-0.00756	0.023608	0.748863
11	66560624	rs1815739	C	T	T	0.45972	1980	-0.40817	0.789204	0.605078	1980	-0.37093	0.541521	0.493439	1980	-0.00183	0.004777	0.702468	1952	0.033113	0.063756	0.603505	1952	0.055488	0.076889	0.4705	1962	0.015275	0.015591	0.327332	1964	0.00847	0.021983	0.700058	1964	0.01176	0.006007	0.050422	1962	0.055972	0.054034	0.300395	1965	2.12276	1.98357	0.284673	1945	0.007314	0.020008	0.714739	1090	-81671.2	223682	0.715092	1892	-0.20207	0.126141	0.109168	1880	-0.02015	0.085021	0.812625	1965	0.027911	0.067518	0.679327	1619	0.120916	0.07803	0.121234	1618	-0.16897	0.122502	0.167785	1972	-0.02853	0.038913	0.463529	1758	-0.01933	0.013935	0.165561	1191	0.027583	0.019211	0.151314
11	77705861	rs10899400	C	A	A	0.41667	1980	-0.45787	0.828398	0.580521	1980	-0.12893	0.56848	0.820609	1980	-0.00416	0.005014	0.406288	1952	0.036387	0.06715	0.587906	1952	0.040686	0.080934	0.615176	1962	-0.01295	0.016388	0.429411	1964	0.037116	0.023067	0.107776	1964	-0.00224	0.006314	0.723126	1962	0.038196	0.056784	0.501244	1965	-1.02812	2.08389	0.62181	1945	0.000726	0.021052	0.972484	1090	-93885.6	233107	0.687207	1892	0.01448	0.130809	0.911855	1880	-0.02204	0.089996	0.806569	1965	0.053675	0.071118	0.450409	1619	0.066361	0.081483	0.415407	1618	0.16595	0.126304	0.188882	1972	0.081084	0.040778	0.046903	1758	0.015334	0.01453	0.291412	1191	-0.02763	0.020077	0.168999
11	78074580	rs12276887	T	C	C	0.4499	1980	-0.83501	0.812156	0.304011	1980	-0.79593	0.557159	0.153293	1980	-0.00282	0.004917	0.566981	1952	0.107613	0.065619	0.101008	1952	0.06021	0.079095	0.446515	1962	0.016819	0.016019	0.293885	1964	-0.01917	0.02258	0.396033	1964	-0.00025	0.006177	0.967324	1962	-0.04908	0.055529	0.376859	1965	1.0517	2.03846	0.605962	1945	0.009459	0.020609	0.6463	1090	-122006	225622	0.588786	1892	0.063684	0.126811	0.615528	1880	0.15902	0.087332	0.068626	1965	-0.11974	0.069725	0.085923	1619	-0.10403	0.079991	0.193412	1618	-0.15461	0.122749	0.207818	1972	-0.0169	0.039983	0.672668	1758	0.021322	0.014249	0.134743	1191	0.005444	0.019436	0.779457
11	78573425	rs7937417	G	A	A	0.20569	1980	-0.06287	0.977468	0.948727	1980	0.185959	0.670722	0.781616	1980	-0.00091	0.005916	0.877489	1952	0.172121	0.078614	0.028565	1952	0.039875	0.095033	0.674787	1962	-0.02987	0.01931	0.122034	1964	-0.02442	0.027233	0.369983	1964	-0.00235	0.00745	0.751978	1962	-0.01713	0.066964	0.798127	1965	3.11129	2.45609	0.205391	1945	-0.01134	0.02472	0.646397	1090	-351507	262950	0.181575	1892	0.08221	0.150639	0.585245	1880	0.165283	0.102286	0.106118	1965	-0.21856	0.083262	0.008665	1619	-0.07523	0.096985	0.43793	1618	0.149146	0.143822	0.299728	1972	-0.01848	0.04829	0.701999	1758	0.013049	0.017155	0.446956	1191	0.008639	0.023028	0.707621
11	102792772	rs7125062	T	C	C	0.27392	1980	0.242455	0.905504	0.788914	1980	0.1234	0.621358	0.842598	1980	-0.00084	0.005481	0.878925	1952	0.014456	0.073193	0.84343	1952	-0.05878	0.089279	0.510259	1962	0.011445	0.017963	0.524096	1964	0.011007	0.025323	0.663853	1964	-0.00829	0.006924	0.231371	1962	-0.06747	0.062233	0.278414	1965	-2.03041	2.27939	0.373164	1945	0.005294	0.022943	0.817531	1090	118304	243499	0.627171	1892	-0.32573	0.152837	0.033071	1880	-0.14763	0.100584	0.142169	1965	-0.10824	0.077036	0.160025	1619	-0.16198	0.090447	0.073305	1618	-0.02427	0.138061	0.860482	1972	0.071848	0.044551	0.106971	1758	0.016797	0.015993	0.293754	1191	-0.01059	0.021162	0.616925
11	108520595	rs11212695	G	C	C	0.14804	1980	0.830108	1.11957	0.458507	1980	0.989995	0.768028	0.197546	1980	-0.00017	0.006778	0.980294	1952	0.015148	0.090497	0.86707	1952	0.090427	0.107636	0.400842	1962	0.015499	0.022113	0.483444	1964	-0.00559	0.031184	0.857699	1964	-0.00152	0.00853	0.858486	1962	-0.03132	0.076646	0.682883	1965	-0.78597	2.8147	0.780093	1945	0.052257	0.028337	0.065319	1090	-141859	307809	0.644986	1892	0.05844	0.17145	0.733211	1880	0.0827	0.117641	0.482062	1965	0.197671	0.098461	0.044686	1619	0.039306	0.109069	0.718568	1618	-0.67478	0.210475	0.001346	1972	0.036785	0.055224	0.505419	1758	0.007556	0.01979	0.702639	1191	-0.04358	0.026561	0.101092
12	999138	rs11064634	A	G	G	0.39351	1980	-0.08535	0.824351	0.917548	1980	-0.2772	0.565633	0.62414	1980	0.001609	0.00499	0.747193	1952	-0.02255	0.066588	0.734917	1952	0.000335	0.080333	0.996674	1962	-0.00758	0.016312	0.642157	1964	0.016495	0.022994	0.473231	1964	0.004119	0.00629	0.512664	1962	0.056505	0.056502	0.317413	1965	-4.38223	2.07386	0.034721	1945	-0.00019	0.020965	0.992825	1090	65208.7	225192	0.772201	1892	0.105191	0.128022	0.411267	1880	0.01266	0.088646	0.886435	1965	-0.07248	0.070813	0.306043	1619	-0.12641	0.081064	0.118894	1618	0.026977	0.123907	0.827646	1972	-0.03301	0.040733	0.417813	1758	-0.01616	0.014618	0.269208	1191	-0.03097	0.019466	0.111933
12	19106844	rs2970836	G	A	A	0.26561	1980	-0.80223	0.901859	0.37383	1980	0.067056	0.618974	0.913741	1980	-0.00696	0.005458	0.202063	1952	0.028202	0.073043	0.699422	1952	0.063113	0.0876	0.471238	1962	0.014967	0.017823	0.401164	1964	-0.0235	0.025126	0.349667	1964	-0.00148	0.006874	0.830038	1962	0.051397	0.061769	0.40546	1965	-0.59457	2.26764	0.793197	1945	-0.02511	0.022848	0.271965	1090	-530444	243565	0.029634	1892	-0.06437	0.144246	0.655432	1880	-0.09904	0.099247	0.318316	1965	0.123996	0.078461	0.114025	1619	-0.05038	0.089186	0.572189	1618	-0.19143	0.142538	0.179274	1972	0.025286	0.044387	0.568962	1758	0.037966	0.015939	0.01733	1191	-0.01235	0.021031	0.557128
12	28149345	rs7980151	G	A	A	0.32075	1980	-0.14416	0.875117	0.869176	1980	-0.25511	0.600478	0.670991	1980	2.83e-06	0.005297	0.999574	1952	0.012435	0.070677	0.860341	1952	-0.01942	0.08554	0.820439	1962	0.008913	0.017341	0.607344	1964	-0.00759	0.024448	0.756343	1964	-0.00129	0.006687	0.846594	1962	0.004134	0.060092	0.945162	1965	-1.50783	2.20336	0.493848	1945	0.011024	0.022222	0.619883	1090	-83701.4	244150	0.731794	1892	0.027813	0.137277	0.839446	1880	0.014604	0.094623	0.877347	1965	0.140707	0.075849	0.063581	1619	-0.10669	0.087211	0.221186	1618	-0.08632	0.134684	0.521587	1972	-0.0253	0.043151	0.557748	1758	0.002481	0.015359	0.871662	1191	0.004586	0.021113	0.828066
12	112919388	rs10774671	A	G	G	0.36178	1980	0.544921	0.835516	0.514351	1980	0.065475	0.573388	0.9091	1980	0.003496	0.005057	0.489408	1952	0.01041	0.067425	0.877306	1952	-0.07043	0.08187	0.389648	1962	0.013219	0.01658	0.425382	1964	0.001796	0.023365	0.938721	1964	0.006572	0.006389	0.303806	1962	-0.01286	0.057422	0.822784	1965	0.753226	2.10384	0.720363	1945	0.041665	0.021171	0.049213	1090	110191	232844	0.636138	1892	-0.08927	0.132968	0.501999	1880	-0.03026	0.090006	0.736756	1965	-0.02455	0.071659	0.731863	1619	0.043268	0.081771	0.596713	1618	0.086142	0.125557	0.492661	1972	0.009745	0.041188	0.812997	1758	0.019605	0.014731	0.183416	1191	0.036132	0.020054	0.071844
12	124286998	rs1979846	C	T	T	0.31344	1980	-1.28802	0.86623	0.137195	1980	-0.65111	0.594556	0.2736	1980	-0.00759	0.005243	0.148042	1952	0.061292	0.069873	0.380388	1952	-0.00455	0.084743	0.957206	1962	-0.01	0.017137	0.559615	1964	0.021103	0.024162	0.382554	1964	0.013367	0.006603	0.043083	1962	0.083628	0.05937	0.159111	1965	1.45166	2.17661	0.504891	1945	-0.0125	0.021907	0.568421	1090	-177461	238108	0.456254	1892	-0.06374	0.137376	0.642639	1880	0.102528	0.09226	0.266441	1965	-0.01479	0.074104	0.841805	1619	-0.01061	0.085289	0.90102	1618	0.24113	0.128718	0.061025	1972	0.037126	0.04272	0.384926	1758	0.005673	0.015189	0.708832	1191	0.00078	0.020574	0.96977
13	40689917	rs9315781	T	C	C	0.29028	1980	-0.87696	0.889992	0.324568	1980	-1.02077	0.610426	0.09464	1980	-0.00152	0.005388	0.777379	1952	0.016664	0.07194	0.816817	1952	-0.02659	0.086989	0.759863	1962	0.005052	0.017577	0.773831	1964	-0.03465	0.024769	0.162007	1964	-0.00132	0.006778	0.84597	1962	0.025073	0.060908	0.680642	1965	2.32889	2.23286	0.297073	1945	-0.01763	0.022501	0.433473	1090	-459077	242908	0.059036	1892	-0.00297	0.13864	0.982926	1880	-0.04403	0.096341	0.647665	1965	0.014698	0.076446	0.847534	1619	0.097239	0.087233	0.26498	1618	-0.13639	0.138961	0.326355	1972	0.017583	0.043788	0.688056	1758	-0.00744	0.015693	0.635308	1191	0.005925	0.021089	0.778794
13	77363157	rs9565338	C	G	G	0.13948	1980	1.56134	1.16336	0.179719	1980	1.30166	0.798118	0.103068	1980	0.004088	0.007044	0.561717	1952	0.032132	0.094209	0.733049	1952	-0.05806	0.114652	0.61255	1962	-0.06754	0.023016	0.003381	1964	-0.05038	0.032506	0.121299	1964	0.009317	0.008894	0.295004	1962	-0.03527	0.079939	0.659092	1965	-2.44918	2.92306	0.402199	1945	-0.0434	0.029457	0.140867	1090	-135743	320240	0.671738	1892	0.035628	0.179253	0.842452	1880	-0.03531	0.126364	0.779939	1965	-0.03629	0.100194	0.717194	1619	0.274221	0.111089	0.013569	1618	0.108583	0.170039	0.523099	1972	-0.02788	0.057285	0.626483	1758	-0.00236	0.020524	0.908414	1191	-0.01171	0.027547	0.670823
13	96162202	rs7318247	A	G	G	0.13923	1980	-1.50005	1.18882	0.207173	1980	0.480297	0.816022	0.556208	1980	-0.0148	0.007191	0.039753	1952	0.089916	0.095675	0.347316	1952	-0.0343	0.117095	0.769609	1962	0.007324	0.023552	0.75587	1964	-0.00309	0.033209	0.925958	1964	0.007844	0.009082	0.387843	1962	0.032115	0.081622	0.694026	1965	-0.87197	2.99192	0.770744	1945	-0.02354	0.030103	0.434393	1090	-254287	336437	0.44992	1892	-0.06719	0.191765	0.726075	1880	-0.07623	0.131183	0.561174	1965	-0.15962	0.100713	0.113002	1619	0.151169	0.115071	0.188948	1618	0.268746	0.172187	0.118574	1972	0.041057	0.058772	0.484894	1758	-0.01607	0.020893	0.441915	1191	0.008189	0.028941	0.777268
14	50892076	rs10131598	T	C	C	0.24673	1980	0.727266	0.940143	0.439278	1980	-0.15768	0.64521	0.806961	1980	0.005692	0.00569	0.317252	1952	-0.07114	0.076278	0.351027	1952	-0.15682	0.093961	0.095128	1962	-0.01052	0.018608	0.571823	1964	-0.01185	0.026232	0.6514	1964	-0.00505	0.007175	0.481668	1962	-0.04031	0.064477	0.531916	1965	-3.72655	2.36516	0.115279	1945	0.039579	0.023811	0.09663	1090	-347655	264605	0.18917	1892	0.093877	0.145063	0.517537	1880	-0.12914	0.104027	0.214475	1965	-0.05753	0.080572	0.475244	1619	0.030355	0.091689	0.740595	1618	0.026182	0.139676	0.851308	1972	-0.03341	0.046315	0.470791	1758	-0.00328	0.01643	0.841868	1191	-0.00276	0.02285	0.903763
14	74468887	rs12434836	C	T	T	0.14753	1980	-1.60053	1.1287	0.15634	1980	-0.8866	0.774646	0.252549	1980	-0.01066	0.006831	0.11875	1952	0.101515	0.091135	0.26532	1952	0.013394	0.109555	0.902697	1962	0.029222	0.022402	0.192231	1964	0.033196	0.031578	0.293287	1964	0.000672	0.00864	0.938006	1962	-0.04744	0.077882	0.542526	1965	-2.59765	2.84761	0.361765	1945	0.022764	0.028538	0.425156	1090	-612819	311391	0.049323	1892	-0.11752	0.187832	0.531532	1880	0.088906	0.122206	0.466916	1965	0.012652	0.096831	0.896042	1619	-0.10481	0.114093	0.358276	1618	-0.15419	0.182933	0.399313	1972	0.043681	0.055568	0.431916	1758	0.015933	0.01973	0.419443	1191	-0.01725	0.027053	0.523872
15	41511556	rs55739813	G	A	A	0.06143	1980	0.42176	1.6848	0.802357	1980	0.221302	1.15611	0.848217	1980	0.001704	0.010198	0.86732	1952	-0.14621	0.138055	0.289563	1952	-0.08211	0.167934	0.624884	1962	-0.05455	0.0332	0.100531	1964	-0.02952	0.046845	0.528691	1964	-0.00264	0.012815	0.8367	1962	0.005921	0.115139	0.958992	1965	5.33098	4.22545	0.20723	1945	0.019103	0.042473	0.652932	1090	943256	449056	0.035913	1892	-0.26432	0.293296	0.367478	1880	0.031681	0.180874	0.860958	1965	0.003767	0.144361	0.979185	1619	-0.23767	0.17061	0.163601	1618	-0.2427	0.274498	0.376609	1972	-0.00573	0.083012	0.944937	1758	0.003953	0.029382	0.893002	1191	0.086405	0.038954	0.026738
15	48394113	rs8042740	C	T	T	0.09517	1980	-0.87397	1.40108	0.532845	1980	-0.52487	0.96144	0.585184	1980	-0.00409	0.008481	0.629515	1952	-0.00615	0.113607	0.95681	1952	0.073399	0.13568	0.58853	1962	0.020029	0.027676	0.469344	1964	-0.05772	0.038974	0.138789	1964	-0.00768	0.010665	0.471797	1962	-0.04346	0.095838	0.650222	1965	1.80057	3.51796	0.608834	1945	0.035957	0.035541	0.311802	1090	-466453	389033	0.230787	1892	0.016456	0.217784	0.939769	1880	-0.05747	0.152174	0.705708	1965	-0.22282	0.117767	0.058489	1619	0.108493	0.139226	0.43583	1618	0.023719	0.217108	0.913005	1972	0.117917	0.069157	0.08834	1758	0.023188	0.025063	0.354998	1191	-0.01471	0.033211	0.657917
15	70064221	rs61999938	C	A	A	0.17699	1980	-0.44103	1.05988	0.677374	1980	-0.90935	0.727028	0.211167	1980	0.002281	0.006415	0.722196	1952	0.114029	0.085071	0.180115	1952	-0.0032	0.103174	0.97525	1962	0.005391	0.020889	0.79638	1964	-0.04555	0.029437	0.121926	1964	-0.01119	0.008053	0.164932	1962	-0.0769	0.07242	0.2884	1965	-1.31081	2.6507	0.620999	1945	-0.03751	0.026821	0.162098	1090	375960	291454	0.197345	1892	-0.29245	0.180313	0.104824	1880	-0.27115	0.120576	0.024526	1965	-0.15412	0.090029	0.086915	1619	-0.06158	0.106053	0.561458	1618	0.081013	0.159829	0.612245	1972	-0.04686	0.051919	0.366822	1758	-0.02218	0.018702	0.23575	1191	-0.02659	0.025486	0.297072
15	76188584	rs2007928	A	G	G	0.26712	1980	0.292628	0.916007	0.749411	1980	0.311709	0.628537	0.620001	1980	0.000235	0.005545	0.966197	1952	0.029688	0.074107	0.688703	1952	0.049282	0.088762	0.578749	1962	0.010059	0.018131	0.579079	1964	-0.01076	0.025562	0.673828	1964	0.003529	0.006992	0.613762	1962	0.074056	0.062816	0.238569	1965	-0.09226	2.30275	0.968045	1945	0.008102	0.023175	0.726686	1090	113058	250792	0.652221	1892	0.226613	0.138764	0.102451	1880	0.221434	0.095421	0.020309	1965	-0.07179	0.078352	0.359535	1619	0.13335	0.089397	0.135787	1618	0.085294	0.137555	0.535209	1972	-0.00916	0.045263	0.839574	1758	0.00229	0.01615	0.887239	1191	-0.00252	0.021835	0.908049
15	78942615	rs34593439	G	A	A	0.09995	1980	0.513269	1.35528	0.704938	1980	0.663197	0.929901	0.475812	1980	-0.00071	0.008204	0.93104	1952	0.13589	0.10926	0.213597	1952	0.300349	0.125017	0.016285	1962	0.016636	0.026847	0.535559	1964	0.026299	0.037855	0.48731	1964	-0.00279	0.010356	0.787936	1962	0.019736	0.093048	0.832047	1965	-1.03573	3.41316	0.761578	1945	0.006661	0.034524	0.847034	1090	-276559	389137	0.477424	1892	-0.05144	0.21654	0.812228	1880	0.134662	0.142075	0.343216	1965	-0.06224	0.115781	0.590872	1619	-0.01856	0.136495	0.891821	1618	0.175914	0.199353	0.377548	1972	-0.05053	0.066785	0.449409	1758	-0.00571	0.023957	0.811589	1191	-0.03747	0.033269	0.260251
15	88912537	rs34239095	C	G	G	0.2787	1980	-0.33829	0.909957	0.710111	1980	-0.22332	0.624411	0.720648	1980	-0.00335	0.005508	0.543454	1952	-0.04959	0.073619	0.500565	1952	-0.14291	0.09035	0.113719	1962	0.00199	0.017997	0.911961	1964	0.009277	0.025371	0.714648	1964	0.007376	0.006938	0.287829	1962	0.003429	0.062372	0.956164	1965	2.46136	2.28825	0.282215	1945	-0.02492	0.022954	0.277873	1090	46278.1	247933	0.851966	1892	0.184965	0.138428	0.181491	1880	-0.02217	0.098384	0.821706	1965	0.029798	0.078346	0.703696	1619	0.05248	0.088786	0.554466	1618	0.095268	0.136981	0.486749	1972	0.055774	0.044835	0.21366	1758	0.023315	0.015911	0.14301	1191	0.016036	0.021439	0.454627
16	1975410	rs12925447	G	C	C	0.08837	1980	-2.12508	1.39076	0.126672	1980	-1.97359	0.95386	0.038671	1980	-0.00717	0.008422	0.394539	1952	0.127373	0.112541	0.257721	1952	0.286911	0.127129	0.024017	1962	0.014265	0.027487	0.603848	1964	-0.03651	0.038754	0.346197	1964	0.001075	0.010603	0.919234	1962	-0.07035	0.095342	0.460698	1965	-1.66413	3.49767	0.634281	1945	-0.04088	0.035322	0.247268	1090	427149	397163	0.28239	1892	-0.33178	0.247042	0.179269	1880	-0.11524	0.152552	0.449986	1965	-0.23028	0.11806	0.051115	1619	-0.41252	0.147375	0.005124	1618	-0.09658	0.212869	0.65004	1972	0.144901	0.068692	0.035034	1758	0.012512	0.024807	0.614073	1191	0.050719	0.034406	0.140715
16	50053521	rs75157273	C	T	T	0.07805	1980	-1.32446	1.4917	0.374711	1980	-1.48694	1.02325	0.146342	1980	-0.00024	0.009031	0.978622	1952	0.08926	0.120619	0.459289	1952	0.199945	0.139755	0.152522	1962	-0.05049	0.029426	0.086337	1964	0.00357	0.041525	0.931489	1964	-0.00535	0.011358	0.637765	1962	0.024538	0.102175	0.810234	1965	-0.08002	3.75082	0.982982	1945	-0.01884	0.037632	0.61674	1090	-202184	404292	0.61711	1892	-0.58573	0.300035	0.050916	1880	-0.25789	0.178175	0.147783	1965	-0.16461	0.125967	0.191292	1619	-0.26596	0.152941	0.082045	1618	0.172281	0.21529	0.423578	1972	-0.03513	0.073473	0.632641	1758	0.002788	0.026384	0.915856	1191	-0.05468	0.034364	0.111839
16	67797801	rs145078230	C	A	A	0.10045	1980	-2.40745	1.35561	0.0759009	1980	-0.75509	0.930803	0.417333	1980	-0.01477	0.008205	0.07204	1952	0.01934	0.108946	0.8591	1952	0.053712	0.131353	0.6826	1962	0.016976	0.026706	0.525085	1964	0.084137	0.037555	0.025179	1964	-0.00453	0.010285	0.65952	1962	0.13831	0.092432	0.134725	1965	0.890503	3.3953	0.793137	1945	-0.02509	0.034269	0.46409	1090	-276820	374950	0.460501	1892	0.259306	0.199195	0.192996	1880	0.116746	0.143196	0.414906	1965	-0.08239	0.113712	0.468723	1619	-0.02623	0.13356	0.844321	1618	0.064152	0.208945	0.758822	1972	0.043068	0.066438	0.516903	1758	-0.02281	0.023359	0.328964	1191	-0.0029	0.032293	0.928559
17	28402435	rs17719944	A	G	G	0.08812	1980	0.049853	1.41046	0.971808	1980	-0.96456	0.967605	0.318958	1980	0.007091	0.008536	0.406228	1952	0.128763	0.11346	0.256426	1952	0.003228	0.135646	0.981017	1962	0.013593	0.027659	0.623158	1964	0.070162	0.038937	0.07171	1964	0.01404	0.010654	0.187739	1962	0.137583	0.095725	0.150799	1965	0.761334	3.51232	0.828417	1945	0.034955	0.035402	0.323586	1090	-97452	400846	0.807962	1892	-0.45573	0.261548	0.081432	1880	-0.19408	0.158281	0.220141	1965	0.093258	0.121745	0.443671	1619	-0.08017	0.138328	0.562207	1618	-0.09641	0.21291	0.65069	1972	-0.02598	0.068894	0.706138	1758	-0.00687	0.024746	0.781217	1191	0.03279	0.034639	0.344024
17	47713757	rs2013383	G	T	T	0.40811	1980	0.874132	0.806653	0.278651	1980	0.884546	0.553328	0.110072	1980	0.002338	0.004884	0.632245	1952	-0.06002	0.065463	0.359211	1952	0.062424	0.078522	0.426616	1962	-0.01694	0.015968	0.288929	1964	-0.00037	0.0225	0.98696	1964	-0.01679	0.006143	0.006316	1962	0.029254	0.05531	0.596922	1965	0.403615	2.02952	0.842384	1945	0.01501	0.020476	0.463611	1090	314392	224475	0.16163	1892	-0.03521	0.127099	0.781788	1880	-0.01867	0.087518	0.831087	1965	0.034278	0.069578	0.622254	1619	0.136421	0.079429	0.085883	1618	0.108374	0.122251	0.375355	1972	-0.05557	0.039843	0.163237	1758	-0.01232	0.014248	0.387466	1191	-0.00195	0.019511	0.920256
18	21713354	rs112744603	A	G	G	0.02115	1980	1.89193	2.77055	0.494767	1980	-0.03801	1.90136	0.984054	1980	0.014095	0.016769	0.400705	1952	-0.114	0.229876	0.619945	1952	-0.0378	0.279984	0.892602	1962	0.019013	0.054577	0.727601	1964	-0.01488	0.076968	0.84669	1964	-0.01447	0.021051	0.491826	1962	0.293802	0.189034	0.120292	1965	2.74012	6.94432	0.693192	1945	0.000964	0.070008	0.98902	1090	-227349	770088	0.767879	1892	-0.3462	0.518252	0.50413	1880	0.14538	0.294841	0.621956	1965	-0.11703	0.235699	0.619532	1619	-0.18385	0.280198	0.511728	1618	0.344388	0.368186	0.349601	1972	0.058785	0.136175	0.666016	1758	-0.03451	0.049638	0.486989	1191	-0.02864	0.067655	0.672181
19	583899	rs73918144	T	G	G	0.09919	1980	-0.04523	1.35737	0.97342	1980	0.231262	0.931409	0.803934	1980	-0.00267	0.008216	0.745108	1952	-0.07833	0.109762	0.47548	1952	0.043895	0.131737	0.738986	1962	-0.00564	0.026906	0.833844	1964	0.019743	0.037906	0.602536	1964	-0.01073	0.010366	0.300672	1962	-0.04209	0.093164	0.651438	1965	-3.56856	3.4135	0.295955	1945	-0.00234	0.034575	0.946029	1090	15650.3	380228	0.967176	1892	0.210376	0.202576	0.299035	1880	0.027697	0.146597	0.850147	1965	0.188765	0.119354	0.11375	1619	0.050803	0.133071	0.70263	1618	-0.04945	0.209964	0.813796	1972	-0.01302	0.066909	0.84574	1758	-0.00104	0.023835	0.965228	1191	0.017958	0.033149	0.5881
19	1497544	rs1050017	A	G	G	0.35045	1980	-0.05894	0.832393	0.943561	1980	-0.37506	0.571123	0.511444	1980	0.002437	0.005038	0.628677	1952	0.03179	0.067341	0.636872	1952	-0.00804	0.081177	0.921144	1962	0.03513	0.016451	0.03285	1964	0.064594	0.023174	0.005365	1964	-0.00635	0.00635	0.317642	1962	-0.00657	0.057094	0.908408	1965	1.53583	2.0937	0.463312	1945	0.033153	0.021126	0.116744	1090	-231834	229149	0.311899	1892	-0.12584	0.134134	0.348149	1880	-0.08323	0.091008	0.360463	1965	-0.06129	0.071042	0.38829	1619	-0.10001	0.083427	0.230598	1618	0.081089	0.127907	0.526103	1972	-0.04328	0.040967	0.290935	1758	0.002645	0.014652	0.856743	1191	-0.00025	0.01997	0.990062
19	6722011	rs339392	T	G	G	0.20594	1980	0.704203	1.00942	0.485491	1980	-0.51439	0.692651	0.45779	1980	0.008194	0.006108	0.179876	1952	0.029397	0.081978	0.719896	1952	0.042781	0.098444	0.663877	1962	-0.00826	0.020031	0.680194	1964	0.0397	0.028225	0.159717	1964	0.008059	0.007722	0.296807	1962	-0.02305	0.069412	0.739841	1965	4.40012	2.54411	0.083872	1945	-0.01051	0.025645	0.681912	1090	312518	281543	0.267237	1892	0.030394	0.158406	0.847841	1880	-0.07734	0.111173	0.486623	1965	-0.13362	0.085956	0.120067	1619	-0.08567	0.101171	0.397089	1618	0.293111	0.146568	0.045519	1972	-0.03953	0.049882	0.428211	1758	-0.01018	0.017977	0.571347	1191	-0.02015	0.024383	0.408747
19	10277090	rs5030354	A	C	C	0.00101	1980	-6.3759	12.7499	0.617079	1980	-10.8975	8.74605	0.212914	1980	-0.01193	0.077178	0.877193	1952	0.165459	1.02754	0.872075	1952	1.30337	1.02343	0.20283	1962	-0.08601	0.251308	0.73221	1964	-0.12452	0.354406	0.725368	1964	0.094918	0.096919	0.32753	1962	0.171002	0.87096	0.844366	1965	14.6622	31.976	0.646617	1945	0.109364	0.320543	0.733003	1090	3420000	3700000	0.355355	1892	NA	NA		1880	1.69712	1.01672	0.095076	1965	NA	NA		1619	-0.23498	1.1883	0.843244	1618	1.05702	1.23795	0.393189	1972	0.495651	0.626546	0.428991	1758	-0.23958	0.243384	0.325069	1191	0.11013	0.273683	0.687462
19	40643535	rs55784277	A	G	G	0.23036	1980	-0.67305	0.966062	0.486076	1980	-1.34092	0.662301	0.043039	1980	0.002188	0.005848	0.708337	1952	0.018181	0.078236	0.816234	1952	-0.0404	0.094801	0.669956	1962	0.017795	0.019127	0.352288	1964	0.01679	0.026967	0.533616	1964	0.00605	0.007376	0.412156	1962	0.079636	0.066274	0.22966	1965	0.294368	2.43649	0.903849	1945	-0.0093	0.024579	0.705333	1090	-185654	268476	0.489393	1892	0.20661	0.145607	0.155913	1880	0.064927	0.102959	0.528294	1965	0.059766	0.083747	0.475444	1619	-0.02557	0.094172	0.786021	1618	-0.17704	0.15034	0.23895	1972	-0.03863	0.047682	0.417921	1758	-0.00936	0.016959	0.581189	1191	0.039259	0.02313	0.08989
20	25562779	rs8182757	A	C	C	0.33132	1980	-0.75825	0.852666	0.373966	1980	-0.20303	0.585196	0.728676	1980	-0.00588	0.00516	0.254891	1952	-0.01012	0.068917	0.883223	1952	0.042033	0.082784	0.611639	1962	0.024279	0.016885	0.150635	1964	-0.00783	0.023823	0.742405	1964	0.005755	0.006515	0.377183	1962	0.023971	0.058551	0.682292	1965	3.29127	2.14609	0.125287	1945	0.020741	0.021636	0.33787	1090	-351953	233985	0.132831	1892	-0.00349	0.133883	0.979209	1880	0.13558	0.090675	0.134852	1965	0.081515	0.073489	0.267336	1619	-0.11062	0.084608	0.191063	1618	-0.0177	0.128975	0.890823	1972	0.062889	0.042078	0.135187	1758	0.011187	0.015071	0.45802	1191	0.013712	0.020222	0.497845
20	35449712	rs224347	A	G	G	0.25201	1980	0.997254	0.903488	0.269823	1980	0.551734	0.620037	0.37366	1980	0.006562	0.005468	0.230304	1952	-0.04142	0.073395	0.572492	1952	-0.08369	0.089773	0.351183	1962	0.001527	0.017865	0.931908	1964	-0.00049	0.025185	0.984381	1964	0.006549	0.006887	0.341791	1962	-0.05684	0.061894	0.358555	1965	-4.71621	2.26908	0.037796	1945	0.043593	0.022882	0.056913	1090	-122697	250522	0.624399	1892	0.265368	0.135411	0.050028	1880	0.093493	0.096263	0.331437	1965	-0.08749	0.077264	0.257506	1619	0.077874	0.08813	0.376896	1618	0.282602	0.132268	0.032632	1972	-0.05605	0.044608	0.209075	1758	-0.01492	0.015737	0.343389	1191	-0.01936	0.021935	0.377529
20	45272475	rs6094123	A	G	G	0.03449	1980	0.349312	2.18766	0.873154	1980	-0.31509	1.50115	0.83377	1980	0.005514	0.013241	0.677167	1952	-0.22913	0.180162	0.203451	1952	-0.15796	0.22377	0.480259	1962	0.009533	0.043548	0.826737	1964	-0.04598	0.061403	0.454084	1964	0.012031	0.016796	0.473871	1962	0.012213	0.150921	0.935513	1965	2.80522	5.54055	0.612698	1945	-0.00643	0.055763	0.90823	1090	395161	631076	0.531335	1892	-0.3157	0.394593	0.423669	1880	-0.48416	0.273546	0.076738	1965	0.341303	0.198457	0.085473	1619	0.18659	0.216249	0.388222	1618	-0.42293	0.405592	0.29707	1972	-0.21018	0.108095	0.051989	1758	-0.06006	0.039892	0.132336	1191	0.023369	0.0532	0.660544
22	20714562	rs5760167	T	G	G	0.07679	1980	-1.02808	1.51605	0.497769	1980	0.134196	1.04042	0.897385	1980	-0.01245	0.009173	0.174914	1952	-0.05175	0.122226	0.671979	1952	0.140647	0.144122	0.32912	1962	-0.00581	0.030124	0.847157	1964	-0.00763	0.042479	0.857522	1964	0.011037	0.011617	0.342173	1962	0.033458	0.104395	0.748628	1965	4.33155	3.8407	0.259542	1945	0.000547	0.038269	0.988596	1090	197395	420045	0.638494	1892	-0.02651	0.243005	0.913119	1880	0.099587	0.160531	0.535018	1965	0.173176	0.132892	0.192528	1619	0.04959	0.146225	0.734509	1618	0.261267	0.209471	0.212298	1972	0.121706	0.074972	0.104674	1758	0.031211	0.026691	0.242423	1191	-0.00404	0.036804	0.912567
22	36507049	rs146532334	C	T	T	0.05614	1980	1.18342	1.75844	0.50103	1980	-0.43673	1.20673	0.717457	1980	0.014429	0.01064	0.175219	1952	-0.17286	0.143672	0.228922	1952	-0.03657	0.174177	0.833716	1962	-0.00798	0.034935	0.819293	1964	0.007167	0.049265	0.884347	1964	-0.00514	0.013475	0.702759	1962	0.201667	0.12099	0.095712	1965	-5.52226	4.45052	0.214823	1945	-0.02624	0.044401	0.554577	1090	-1240000	498264	0.012709	1892	-0.34847	0.318161	0.273397	1880	-0.00245	0.189564	0.989696	1965	-0.05624	0.150011	0.707753	1619	0.149735	0.164556	0.362856	1618	-0.11529	0.266507	0.665308	1972	-0.15742	0.08676	0.06977	1758	-0.01012	0.030958	0.743889	1191	0.072011	0.042736	0.092248
22	38733703	rs138699	G	A	A	0.24899	1980	1.71568	0.924288	0.0635715	1980	0.918761	0.634459	0.147748	1980	0.009075	0.005596	0.105001	1952	-0.16957	0.075369	0.02446	1952	-0.06797	0.091617	0.458177	1962	0.041867	0.018287	0.02216	1964	0.029792	0.025808	0.248479	1964	0.002863	0.007061	0.685161	1962	-0.03506	0.063459	0.580682	1965	-1.66011	2.32811	0.475886	1945	0.044737	0.023397	0.056013	1090	-194488	256346	0.448201	1892	-0.0768	0.148739	0.605609	1880	-0.08969	0.101511	0.376919	1965	0.062021	0.079392	0.434687	1619	0.113259	0.09023	0.209398	1618	-0.02372	0.143111	0.868368	1972	-0.06896	0.045465	0.129475	1758	-0.013	0.016221	0.422971	1191	-0.01159	0.022172	0.601225
X	3542277	rs7065840	G	T	T	0.34819	1980	0.872098	0.682984	0.20179	1980	0.42481	0.468757	0.364916	1980	0.004928	0.004134	0.233422	1952	0.005363	0.055422	0.922908	1952	0.041684	0.066615	0.531483	1962	-0.00678	0.013515	0.615727	1964	-0.01103	0.019054	0.562911	1964	2.58e-05	0.005212	0.996047	1962	-0.00296	0.046868	0.94963	1965	-2.77523	1.7196	0.106714	1945	-0.00691	0.017367	0.690698	1090	-140957	189255	0.456556	1892	0.081124	0.104288	0.436637	1880	0.026948	0.075327	0.720534	1965	0.10437	0.059212	0.07796	1619	0.057865	0.066863	0.386807	1618	-0.03731	0.102202	0.715087	1972	-0.03771	0.033677	0.262925	1758	-0.00505	0.011945	0.672706	1191	-0.0118	0.016387	0.471648
X	101408672	rs3027580	C	G	G	0.072	1980	-1.70731	1.25636	0.174322	1980	0.651786	0.862388	0.449864	1980	-0.01712	0.007598	0.024325	1952	0.08638	0.100989	0.392359	1952	0.184376	0.114902	0.108574	1962	-0.00617	0.024825	0.803823	1964	0.072164	0.034971	0.039191	1964	4.49e-06	0.009576	0.999626	1962	-0.04616	0.086031	0.591626	1965	1.97801	3.15831	0.5312	1945	0.002783	0.031944	0.930596	1090	-296300	351078	0.398872	1892	0.163621	0.18114	0.366374	1880	0.139967	0.135731	0.302442	1965	0.068678	0.109596	0.530892	1619	0.011817	0.118963	0.920877	1618	0.083443	0.173843	0.631236	1972	0.037865	0.062088	0.542028	1758	0.02505	0.021974	0.254448	1191	0.007407	0.030296	0.806891
X	133107819	rs242523	A	C	C	0.46803	1980	0.28746	0.650035	0.658377	1980	0.430721	0.445968	0.334256	1980	0.00072	0.003935	0.854904	1952	-0.01997	0.052748	0.704957	1952	-0.07515	0.063815	0.238951	1962	-0.00461	0.012859	0.720061	1964	-0.00447	0.018121	0.805081	1964	0.002963	0.004956	0.550031	1962	-0.03051	0.044554	0.493573	1965	0.822967	1.63675	0.615157	1945	-0.01651	0.016471	0.31634	1090	-29167.3	177817	0.869738	1892	-0.06645	0.101329	0.511952	1880	0.005248	0.072053	0.941941	1965	0.089256	0.055868	0.110124	1619	0.034837	0.063518	0.583374	1618	0.214625	0.096613	0.026318	1972	0.015545	0.032013	0.627316	1758	0.005945	0.011383	0.601531	1191	0.00877	0.015464	0.570749

### Sheet: S11B
Supplementary Table 11B. pheWAS of eQTLs for COVID-19-related genes in bronchial epithelium in Hispanic and non-Hispanic, non-White individuals (N = 696) in SPIROMICS for 20 phenotypes.
CHROM	POS	ID	REF	ALT	A1	MAF	Post-FEV1				Post-FVC				Post-FEV1/FVC Ratio				Exacerbation				Severe Exacerbation				Eosinophil Count				Lymphocyte Count				Monocyte Count				Neutrophil Count				Platelet Count				IgE				IgG				ASTHMA CHILD				ASTHMA				CVD				HTN				DM				Bilateral CT Lung Density < -950HFU				CT PRM-fSAD				Alpha1-Antitrypsin Concentration
							OBS_CT	BETA	SE	P	OBS_CT	BETA	SE	P	OBS_CT	BETA	SE	P	OBS_CT	BETA	SE	P	OBS_CT	BETA	SE	P	OBS_CT	BETA	SE	P	OBS_CT	BETA	SE	P	OBS_CT	BETA	SE	P	OBS_CT	BETA	SE	P	OBS_CT	BETA	SE	P	OBS_CT	BETA	SE	P	OBS_CT	BETA	SE	P	OBS_CT	BETA	SE	P	OBS_CT	BETA	SE	P	OBS_CT	BETA	SE	P	OBS_CT	BETA	SE	P	OBS_CT	BETA	SE	P	OBS_CT	BETA	SE	P	OBS_CT	BETA	SE	P	OBS_CT	BETA	SE	P
1	19245355	rs12095284	C	T	T	0.4764	696	-1.13466	1.34321	0.398552	696	0.059433	1.00707	0.952956	696	-0.00914	0.007811	0.242271	678	-0.19543	0.115052	0.089389	678	-0.16756	0.129265	0.194896	686	0.003544	0.030254	0.906792	687	-0.00072	0.038211	0.98502	687	-0.02263	0.010035	0.024426	685	-0.04573	0.091323	0.616744	685	-5.64458	3.68034	0.125568	668	0.0252	0.035738	0.480981	329	51669	465622	0.911711	665	-0.04987	0.160984	0.756716	659	0.010351	0.121526	0.932123	694	0.035647	0.115404	0.757404	529	0.045895	0.130222	0.724511	528	-0.18185	0.18479	0.325067	694	0.082669	0.067118	0.21849	614	0.039934	0.029293	0.173312	396	0.029694	0.031416	0.345164
1	39580421	rs111768751	G	A	A	0.0951	696	-4.74874	2.31712	0.0408008	696	-3.61465	1.73619	0.037717	696	-0.01772	0.013505	0.189914	678	0.298505	0.197665	0.131003	678	0.415096	0.224146	0.06404	686	0.064565	0.052342	0.217807	687	-0.05141	0.066261	0.438133	687	0.012047	0.017468	0.490649	685	-0.02502	0.15802	0.874236	685	-4.61717	6.38547	0.469884	668	-0.00093	0.062936	0.988236	329	1400000	756181	0.0646	665	0.02168	0.285572	0.939484	659	0.108607	0.214258	0.612226	694	0.002141	0.201557	0.991524	529	0.012549	0.22041	0.954597	528	0.045876	0.301359	0.879005	694	0.097226	0.115852	0.401642	614	-0.01193	0.050627	0.813715	396	-0.05776	0.051199	0.259948
1	52784541	rs2065477	G	A	A	0.1989	696	3.58619	1.80224	0.0470029	696	3.02072	1.3495	0.025514	696	0.007969	0.010511	0.448654	678	0.229619	0.154541	0.137328	678	0.371271	0.176771	0.035703	686	0.030285	0.040635	0.456355	687	-0.01767	0.051421	0.731197	687	0.018947	0.013536	0.162032	685	-0.19462	0.122392	0.112277	685	-5.9933	4.9471	0.226135	668	0.010443	0.048047	0.828009	329	278160	613534	0.650586	665	0.353451	0.218947	0.106458	659	0.248373	0.168253	0.139893	694	-0.04612	0.154793	0.76575	529	-0.18606	0.174064	0.285099	528	-0.12839	0.244886	0.600081	694	0.017453	0.090198	0.846626	614	-0.0021	0.038775	0.956828	396	0.095564	0.041187	0.020849
1	56681713	rs10789041	A	G	G	0.4092	696	-0.79799	1.38513	0.564727	696	0.394828	1.03811	0.703814	696	-0.011	0.00805	0.172124	678	0.140636	0.11755	0.231546	678	0.184781	0.132289	0.162474	686	-0.02115	0.031158	0.497442	687	-0.04133	0.0394	0.294561	687	0.004075	0.010393	0.695112	685	0.020736	0.093988	0.82545	685	0.03462	3.82546	0.992782	668	-0.06426	0.036858	0.081699	329	-479167	476854	0.315725	665	0.123124	0.167812	0.463131	659	0.053938	0.127639	0.672603	694	0.053286	0.118527	0.653022	529	0.003884	0.135779	0.977177	528	0.303344	0.191922	0.113979	694	0.072806	0.069529	0.295415	614	-0.00701	0.029682	0.813391	396	-0.02431	0.032486	0.454812
1	78666996	rs113504222	A	G	G	0.4835	696	-2.48365	1.35351	0.0669413	696	-0.86352	1.01621	0.395762	696	-0.01486	0.007874	0.059613	678	-0.01975	0.115008	0.863684	678	0.117079	0.129847	0.367233	686	-0.02442	0.030434	0.422688	687	0.054885	0.038409	0.15347	687	0.015553	0.010122	0.124856	685	0.167123	0.091608	0.068544	685	3.38961	3.71217	0.36151	668	-0.02102	0.03619	0.561595	329	725005	459832	0.115855	665	-0.04051	0.162976	0.803715	659	0.125358	0.123163	0.308765	694	0.128054	0.117685	0.276548	529	0.234374	0.13201	0.075828	528	0.019235	0.181342	0.915525	694	0.173738	0.067148	0.009879	614	0.060228	0.029004	0.038274	396	0.01938	0.032043	0.545661
1	93504434	rs4847429	T	C	C	0.2382	696	-3.47562	1.81927	0.056491	696	-2.1531	1.36443	0.115021	696	-0.01458	0.010598	0.169225	678	0.476976	0.160942	0.00304	678	0.138757	0.183843	0.450396	686	0.032068	0.041534	0.440333	687	-0.03392	0.052549	0.518784	687	0.021257	0.013832	0.124791	685	0.240567	0.124996	0.054697	685	2.17679	5.09315	0.669228	668	0.064078	0.048973	0.191179	329	-195261	606457	0.747685	665	0.225791	0.219617	0.303898	659	0.176028	0.16902	0.29766	694	-0.02539	0.155508	0.870304	529	-0.0874	0.17992	0.627121	528	-0.38489	0.263466	0.144049	694	0.016995	0.091469	0.852656	614	-0.03817	0.039986	0.340167	396	0.0132	0.041041	0.747911
1	96744962	rs74734158	C	T	T	0.0379	696	-3.39522	3.54996	0.3392	696	-2.30177	2.66052	0.387254	696	-0.00192	0.020667	0.925843	678	0.029387	0.302761	0.922677	678	0.126054	0.355237	0.722705	686	-0.03418	0.079634	0.667884	687	0.053912	0.100738	0.592705	687	0.034457	0.026527	0.194397	685	-0.04384	0.240159	0.855203	685	-2.82542	9.80112	0.773224	668	0.005908	0.096167	0.951036	329	660703	1180000	0.574415	665	-0.34013	0.532563	0.523038	659	-0.33869	0.381151	0.374218	694	-0.65393	0.313158	0.036781	529	-0.33938	0.371641	0.361139	528	-0.3218	0.572931	0.574334	694	0.300562	0.177192	0.0903	614	0.102054	0.075184	0.175173	396	0.053881	0.079071	0.496006
1	107693097	rs7530592	T	G	G	0.4056	696	-2.31435	1.44306	0.109223	696	-1.23103	1.08238	0.255794	696	-0.01295	0.008397	0.123535	678	0.103303	0.123037	0.401128	678	0.042669	0.139231	0.759255	686	0.036616	0.032619	0.262035	687	0.058281	0.041203	0.157681	687	0.005268	0.010875	0.628247	685	0.097952	0.09865	0.3211	685	7.9577	3.96579	0.045191	668	-0.02017	0.038545	0.600919	329	2514.46	496682	0.995964	665	0.086649	0.174165	0.618828	659	0.016217	0.132932	0.902904	694	-0.09925	0.124069	0.423737	529	-0.06951	0.13894	0.61686	528	0.143781	0.194344	0.459404	694	0.114059	0.071905	0.113156	614	0.016953	0.030816	0.582429	396	0.008944	0.033757	0.791184
1	150825859	rs72704639	A	C	C	0.4599	696	1.2668	1.36252	0.35283	696	0.00949	1.02166	0.992591	696	0.006558	0.007928	0.408412	678	-0.01627	0.11642	0.888823	678	-0.06852	0.133504	0.607782	686	-0.05963	0.030375	0.050032	687	-0.00155	0.038538	0.968025	687	-0.00676	0.010155	0.505797	685	-0.18768	0.091574	0.040803	685	0.015186	3.71782	0.996742	668	-0.07197	0.03608	0.046494	329	704113	453982	0.121894	665	-0.22338	0.165924	0.17822	659	-0.14515	0.124732	0.244549	694	0.164386	0.117881	0.163163	529	0.023237	0.133163	0.861472	528	-0.0734	0.185638	0.692566	694	0.011398	0.068031	0.867	614	-0.07129	0.029377	0.015538	396	-0.01147	0.030949	0.711103
1	153567821	rs16829285	A	C	C	0.1946	696	1.9973	1.72921	0.248478	696	-0.46896	1.29693	0.717767	696	0.019838	0.010042	0.048609	678	-0.0751	0.146208	0.607483	678	-0.25496	0.162957	0.11768	686	-0.03037	0.039364	0.440739	687	-0.05645	0.049744	0.256888	687	-0.01161	0.013117	0.376587	685	-0.40781	0.117792	0.00057	685	-3.01146	4.83533	0.533623	668	-0.04636	0.046255	0.316588	329	-168111	606105	0.78168	665	0.094254	0.200889	0.638937	659	-0.01961	0.155496	0.899651	694	-0.09762	0.149191	0.512922	529	0.112283	0.162845	0.490503	528	0.104566	0.228709	0.647528	694	-0.21022	0.087016	0.015961	614	-0.06912	0.03705	0.062589	396	0.015572	0.041442	0.707305
1	154245913	rs34188388	A	G	G	0.191	696	-3.17138	1.74111	0.06897	696	-0.94554	1.30737	0.469779	696	-0.02222	0.010119	0.028398	678	0.136756	0.146367	0.35013	678	0.143573	0.161339	0.373527	686	0.043882	0.039175	0.263049	687	0.08297	0.049483	0.094056	687	0.017172	0.013054	0.188782	685	0.074848	0.118278	0.527066	685	4.29504	4.78777	0.369993	668	0.026444	0.046928	0.573286	329	-314991	581134	0.588175	665	-0.10299	0.210039	0.623891	659	-0.04104	0.157452	0.794374	694	0.117107	0.151525	0.439608	529	0.066067	0.16863	0.695215	528	0.029929	0.239175	0.900416	694	0.174851	0.086952	0.044736	614	0.042144	0.036999	0.255135	396	0.037791	0.039215	0.335817
1	183818228	rs2500124	G	T	T	0.2454	696	-0.756	1.65352	0.647666	696	-0.22202	1.23924	0.85787	696	-0.00171	0.009622	0.859238	678	0.012375	0.141634	0.930377	678	0.042173	0.157144	0.788412	686	-0.04196	0.037576	0.264486	687	-0.06794	0.047484	0.152972	687	-0.00808	0.012532	0.519218	685	0.064049	0.11347	0.572632	685	2.17762	4.60211	0.636238	668	0.029702	0.044397	0.503726	329	195577	564835	0.729377	665	-0.44859	0.209939	0.032616	659	-0.15969	0.150108	0.287417	694	0.042077	0.143159	0.768818	529	-0.15484	0.15929	0.331009	528	0.165875	0.214393	0.43911	694	-0.11576	0.082186	0.159448	614	0.02294	0.035754	0.521368	396	0.01226	0.039114	0.754125
1	220282480	rs2175481	C	T	T	0.1652	696	1.99412	1.87028	0.286701	696	-0.8897	1.40226	0.525983	696	0.020963	0.010861	0.054009	678	-0.38163	0.167619	0.0228	678	-0.24253	0.198107	0.220867	686	0.007593	0.042436	0.858046	687	0.008224	0.053681	0.878286	687	-0.00678	0.014148	0.631751	685	-0.15064	0.12784	0.239081	685	5.32794	5.13617	0.29995	668	-0.1151	0.049846	0.021245	329	435286	626902	0.487969	665	-0.25378	0.245096	0.300467	659	-0.2582	0.18095	0.153612	694	0.018651	0.161395	0.907998	529	-0.05662	0.180115	0.753239	528	-0.4107	0.273677	0.133437	694	-0.1252	0.093548	0.181245	614	-0.08534	0.040169	0.034041	396	0.04403	0.042614	0.302143
1	246727353	rs35736382	C	T	T	0.2997	696	-3.51957	1.51519	0.0204783	696	-0.96181	1.13928	0.39884	696	-0.02636	0.008793	0.002811	678	0.043817	0.129101	0.734311	678	0.102041	0.14337	0.476631	686	-0.03139	0.034399	0.36186	687	-0.07483	0.043445	0.085435	687	-0.01195	0.011468	0.297849	685	-0.11158	0.104056	0.28396	685	-3.58935	4.20906	0.39409	668	0.056322	0.040427	0.16404	329	-241650	537066	0.653055	665	0.040415	0.181004	0.823315	659	0.030088	0.137574	0.826881	694	-0.0127	0.131616	0.923142	529	-0.20298	0.150072	0.176204	528	0.020363	0.208543	0.922215	694	0.018081	0.076507	0.813253	614	0.029624	0.033344	0.374664	396	0.043854	0.035644	0.219318
2	10722203	rs62128971	G	A	A	0.402	696	-1.4258	1.39662	0.307664	696	-0.49365	1.0472	0.637506	696	-0.00907	0.008124	0.264483	678	0.058703	0.119687	0.623802	678	0.107691	0.135293	0.426043	686	0.026479	0.031593	0.402262	687	0.002756	0.039902	0.944954	687	0.005456	0.010516	0.604037	685	0.006825	0.095386	0.94298	685	0.124383	3.85448	0.974266	668	-0.0029	0.037647	0.938547	329	-260038	482686	0.590445	665	-0.0038	0.166916	0.981834	659	-0.01018	0.127903	0.936558	694	0.204258	0.121159	0.091821	529	-0.00947	0.136306	0.944624	528	0.10457	0.189055	0.580182	694	-0.0399	0.069891	0.568241	614	0.005019	0.030744	0.87037	396	0.02784	0.032723	0.395413
2	16372967	rs13398281	T	C	C	0.1645	696	3.15142	1.82712	0.0850138	696	0.203071	1.37211	0.882387	696	0.023039	0.010617	0.030344	678	-0.29627	0.158785	0.062064	678	-0.29217	0.177827	0.10038	686	-0.00576	0.041097	0.888516	687	-0.00301	0.051939	0.953842	687	-0.01334	0.013681	0.329856	685	-0.05145	0.123953	0.678224	685	1.58361	5.01467	0.752255	668	-0.02574	0.048454	0.595437	329	-879649	613596	0.152661	665	-0.22095	0.230692	0.33819	659	-0.05732	0.167019	0.73147	694	0.173896	0.160224	0.277776	529	0.072636	0.170044	0.669265	528	0.067482	0.243447	0.781633	694	-0.1304	0.091149	0.153014	614	-0.02067	0.038957	0.595948	396	0.030538	0.04207	0.468353
2	54954895	rs11125550	T	C	C	0.4514	696	-2.29763	1.44697	0.11277	696	-0.38057	1.08619	0.726165	696	-0.02077	0.008397	0.013594	678	-0.0224	0.123829	0.856477	678	0.169875	0.138923	0.221405	686	0.040404	0.032587	0.215447	687	-0.04225	0.041189	0.305395	687	-0.00558	0.010863	0.607543	685	0.038138	0.098384	0.698401	685	-0.83789	3.97853	0.833261	668	-0.01722	0.03876	0.656994	329	591192	500616	0.238505	665	0.097566	0.171001	0.568302	659	0.01341	0.129846	0.917747	694	0.216403	0.125771	0.085322	529	-0.00938	0.138267	0.945933	528	0.216843	0.192577	0.260164	694	0.110571	0.072101	0.12561	614	0.046282	0.031201	0.138518	396	-0.03109	0.033553	0.354756
2	71135645	rs114582895	T	G	G	0.2811	696	0.437096	1.56223	0.779722	696	-0.79416	1.17035	0.497639	696	0.009158	0.009083	0.313683	678	0.131181	0.134161	0.328181	678	0.09201	0.15237	0.545938	686	0.011421	0.035399	0.747062	687	-0.02819	0.044754	0.528917	687	0.006541	0.011798	0.579463	685	0.038423	0.106777	0.719079	685	-6.42641	4.31628	0.136985	668	-0.00433	0.042001	0.917996	329	282101	533023	0.597	665	0.560142	0.180172	0.001878	659	0.191996	0.141094	0.173588	694	0.112806	0.134812	0.402726	529	0.39269	0.153073	0.010307	528	-0.24281	0.219216	0.26802	694	-0.1132	0.077744	0.145859	614	-0.0497	0.033301	0.136132	396	-0.03211	0.036423	0.378591
2	108524179	rs201210836	C	T	T	0.2432	696	1.00246	1.54025	0.515364	696	0.868949	1.15408	0.451747	696	0.001006	0.008964	0.910645	678	0.040285	0.129885	0.756438	678	0.096966	0.142426	0.49599	686	-0.00579	0.034457	0.866538	687	-0.05192	0.04352	0.233258	687	-0.00699	0.01148	0.542725	685	-0.11683	0.103884	0.261162	685	1.18395	4.21955	0.779113	668	-0.02536	0.040616	0.532593	329	-192538	498853	0.699781	665	-0.14513	0.187324	0.438492	659	-0.01998	0.13683	0.883895	694	0.006607	0.130914	0.95975	529	-0.14116	0.147836	0.339653	528	0.192504	0.201845	0.340224	694	-0.10415	0.075993	0.170973	614	0.038543	0.032934	0.242338	396	0.039484	0.034265	0.249897
2	162067820	rs6727102	A	G	G	0.2296	696	-4.28789	1.66005	0.0100008	696	-2.85229	1.24526	0.022293	696	-0.01772	0.009681	0.067714	678	0.059749	0.141702	0.673282	678	0.066548	0.158274	0.674149	686	0.000865	0.037752	0.981722	687	-0.01281	0.04773	0.788488	687	-0.00521	0.01258	0.678794	685	0.103961	0.113856	0.361521	685	-3.9065	4.58197	0.394193	668	-0.02362	0.044274	0.593847	329	-904328	551526	0.102051	665	-0.18496	0.210589	0.379774	659	-0.09423	0.153982	0.540555	694	0.128953	0.144908	0.373522	529	-0.16993	0.159707	0.287334	528	-0.11674	0.229666	0.611228	694	0.152653	0.083465	0.067849	614	-0.0434	0.03704	0.241768	396	0.035918	0.037999	0.345124
2	176415989	rs75415626	C	T	T	0.0143	696	1.31305	5.2197	0.801459	696	-1.41352	3.91124	0.717912	696	0.022287	0.030358	0.463108	678	-0.29774	0.476412	0.531996	678	-0.08089	0.554057	0.883923	686	0.01573	0.119242	0.89509	687	0.03905	0.150854	0.795822	687	0.071871	0.03967	0.070472	685	-0.07546	0.359574	0.833832	685	-14.2842	14.2518	0.316571	668	-0.10845	0.139582	0.437467	329	-861593	1550000	0.579294	665	-0.10795	0.709841	0.879129	659	-0.22371	0.546623	0.682352	694	-0.09805	0.443865	0.825178	529	-1.66359	0.987604	0.09209	528				694	0.116456	0.2595	0.65374	614	0.012559	0.109946	0.909098	396	-0.06885	0.108187	0.524876
2	200877622	rs2136600	C	T	T	0.4971	696	0.078722	1.45838	0.956967	696	0.600173	1.09261	0.582978	696	-0.00383	0.008484	0.651649	678	0.005258	0.123286	0.965984	678	0.015196	0.137336	0.911896	686	0.029693	0.033023	0.368881	687	0.015803	0.041797	0.705481	687	0.013232	0.011007	0.229731	685	0.09555	0.099589	0.337678	685	-5.62375	4.02824	0.163148	668	-0.01245	0.038737	0.747925	329	218750	512936	0.670054	665	-0.10514	0.177161	0.55286	659	0.017937	0.132567	0.89237	694	0.099692	0.125154	0.425711	529	0.015352	0.140979	0.913284	528	-0.11754	0.202337	0.561317	694	0.036662	0.073133	0.616323	614	0.008963	0.031234	0.77424	396	-0.01772	0.035373	0.616696
3	13427786	rs6442387	T	C	C	0.4478	696	-2.28185	1.52107	0.13403	696	-0.74601	1.14134	0.513568	696	-0.01655	0.008842	0.061724	678	-0.07565	0.130322	0.561577	678	-0.00537	0.144356	0.970319	686	-0.02066	0.034316	0.547433	687	-0.02889	0.043353	0.505316	687	0.021299	0.011402	0.062197	685	0.169436	0.10331	0.101454	685	2.06535	4.19625	0.622745	668	-0.0302	0.040351	0.454468	329	-34586.5	500771	0.94498	665	0.023659	0.183809	0.897583	659	0.21921	0.138377	0.11316	694	-0.07487	0.131104	0.567974	529	-0.15319	0.151087	0.310624	528	-0.27969	0.216108	0.195596	694	0.163574	0.076607	0.033102	614	0.044459	0.034192	0.194008	396	-0.0159	0.034912	0.64912
3	113728420	rs7649590	T	C	C	0.4349	696	-0.40929	1.42577	0.774148	696	-1.07603	1.06769	0.3139	696	0.001869	0.008295	0.82177	678	-0.16461	0.121644	0.175981	678	-0.26998	0.139337	0.052669	686	0.014408	0.032192	0.654605	687	-0.02931	0.040653	0.471186	687	-0.00794	0.010716	0.458987	685	0.018588	0.097061	0.848188	685	-1.15233	3.93147	0.769533	668	-0.029	0.038065	0.446481	329	-654673	474676	0.168793	665	-0.02085	0.172886	0.904021	659	-0.09022	0.131187	0.491653	694	0.06509	0.122999	0.596674	529	-0.12201	0.136534	0.371512	528	-0.18982	0.192616	0.324379	694	-0.09481	0.070797	0.180967	614	-0.00519	0.030554	0.865233	396	-0.06144	0.032634	0.060498
3	146111032	rs72493950	A	T	T	0.3541	696	0.630707	1.43002	0.659317	696	0.192753	1.07173	0.857321	696	0.000455	0.008321	0.956454	678	0.00186	0.121595	0.987793	678	0.083955	0.13626	0.537805	686	0.013652	0.032195	0.671679	687	-0.04437	0.040666	0.275613	687	-0.01106	0.01072	0.302413	685	-0.00147	0.097274	0.987935	685	-2.64544	3.92	0.499996	668	0.008051	0.038104	0.832735	329	-216932	481566	0.652675	665	0.040781	0.172634	0.813255	659	-0.08497	0.130824	0.515993	694	-0.05663	0.124079	0.648118	529	-0.29726	0.141867	0.036143	528	0.220609	0.190139	0.245947	694	-0.07082	0.07108	0.319412	614	0.024909	0.030669	0.417009	396	-0.04278	0.032856	0.193692
3	146535885	rs34598718	A	G	G	0.0715	696	4.45877	2.53599	0.07916	696	3.49084	1.89998	0.066597	696	0.017547	0.014773	0.235314	678	0.147798	0.211869	0.485433	678	-0.19685	0.258289	0.445981	686	-0.02863	0.056953	0.615312	687	-0.13273	0.071882	0.065246	687	-0.03117	0.018957	0.100622	685	-0.35055	0.171258	0.041051	685	-7.12435	6.95254	0.305865	668	0.077203	0.067502	0.253155	329	1380000	816697	0.092223	665	-0.23221	0.33812	0.492231	659	0.210748	0.225119	0.349191	694	-0.06713	0.213915	0.753645	529	0.112375	0.2363	0.634387	528	-0.11444	0.35844	0.749532	694	-0.25147	0.126188	0.046683	614	-0.06537	0.055356	0.238141	396	-0.03217	0.056667	0.570508
3	186986177	rs73187793	G	A	A	0.0322	696	-5.47191	3.99533	0.171266	696	0.151151	2.99802	0.959805	696	-0.04409	0.023216	0.057988	678	0.39105	0.335417	0.24367	678	-0.03019	0.425572	0.943454	686	0.025619	0.089583	0.774985	687	-0.135	0.113225	0.233553	687	0.026842	0.029859	0.368981	685	0.180613	0.270088	0.503904	685	-3.99026	10.9243	0.715028	668	0.40105	0.103745	0.000122	329	18171.2	1350000	0.98929	665	0.463397	0.432257	0.283701	659	0.046954	0.36547	0.897772	694	-0.1116	0.349255	0.749314	529	0.236775	0.363117	0.514361	528	0.523172	0.449631	0.244603	694	0.303402	0.199089	0.12799	614	0.048627	0.088323	0.582146	396	0.040029	0.090807	0.659599
3	194513050	rs1572839	T	G	G	0.4714	696	0.22158	1.33542	0.868264	696	0.26584	1.00068	0.79058	696	-0.00329	0.007769	0.672269	678	0.280302	0.114615	0.014461	678	0.434658	0.1316	0.000957	686	-0.00678	0.030184	0.822418	687	0.083215	0.037986	0.028816	687	0.010969	0.010039	0.274956	685	0.115887	0.090906	0.202816	685	-4.51679	3.67469	0.219438	668	0.036421	0.035908	0.310816	329	216058	460992	0.639616	665	-0.01567	0.161451	0.922684	659	-0.05213	0.122647	0.670809	694	0.049926	0.114344	0.662379	529	-0.00578	0.129227	0.964315	528	0.37628	0.184515	0.041421	694	0.106868	0.066524	0.108641	614	0.021906	0.02903	0.450785	396	0.005214	0.03106	0.866782
4	74470747	rs1246415	T	C	C	0.3705	696	-0.16655	1.46943	0.909791	696	-0.26574	1.1011	0.809363	696	-0.0013	0.008549	0.878792	678	-0.22569	0.126295	0.073935	678	0.096673	0.139225	0.487452	686	-0.02638	0.033093	0.425574	687	-0.09234	0.041737	0.027263	687	-0.01078	0.011033	0.328833	685	0.039359	0.099929	0.693798	685	0.992594	4.06126	0.806991	668	-0.03833	0.039245	0.329124	329	-186307	507906	0.713999	665	0.34288	0.178797	0.055149	659	0.093705	0.134598	0.486312	694	0.052094	0.126395	0.680229	529	-0.0077	0.140973	0.956443	528	-0.11084	0.202443	0.584016	694	-0.03231	0.073333	0.659603	614	0.025433	0.031519	0.420046	396	0.03913	0.034436	0.256525
4	74471068	rs3913031	G	A	A	0.465	696	0.354155	1.40005	0.800376	696	0.641129	1.04891	0.541245	696	-0.00282	0.008145	0.729293	678	-0.20984	0.119802	0.079853	678	0.097182	0.133426	0.466395	686	-0.02988	0.031729	0.346599	687	-0.06171	0.040098	0.124289	687	-0.01347	0.010575	0.203281	685	0.024502	0.096001	0.798623	685	2.22254	3.873	0.566257	668	-0.02058	0.037449	0.582813	329	491923	482444	0.308663	665	0.26258	0.172042	0.126947	659	0.050764	0.128355	0.692474	694	0.157909	0.120782	0.191081	529	0.003438	0.134516	0.979611	528	0.020963	0.190944	0.91258	694	0.033929	0.069982	0.627954	614	0.033583	0.030159	0.265929	396	0.034465	0.032715	0.292776
4	76109544	rs77401082	A	C	C	0.118	696	0.613179	2.0951	0.76986	696	-0.80451	1.56978	0.608469	696	0.012068	0.012181	0.322206	678	-0.17334	0.181133	0.338592	678	-0.43555	0.227121	0.055147	686	0.012649	0.047672	0.790834	687	-0.02461	0.060301	0.68334	687	-0.04339	0.015809	0.006223	685	0.059742	0.143779	0.677897	685	0.981883	5.7994	0.865605	668	0.043328	0.056065	0.439906	329	479936	728322	0.510393	665	-0.07953	0.256684	0.756671	659	-0.21242	0.196611	0.279954	694	0.175213	0.184321	0.341813	529	-0.13699	0.201154	0.495865	528	-0.36125	0.297735	0.225002	694	-0.04738	0.104713	0.651046	614	-0.06158	0.045413	0.175619	396	0.020335	0.047903	0.671434
4	155914479	rs6828277	T	C	C	0.0157	696	4.47373	5.25132	0.394554	696	3.78141	3.93457	0.336853	696	0.018854	0.03056	0.537466	678	-0.58532	0.535372	0.274265	678	-0.49034	0.656837	0.455356	686	-0.03578	0.117718	0.761236	687	0.123087	0.148864	0.408617	687	0.068441	0.039171	0.081049	685	-0.0078	0.354996	0.982472	685	-7.67974	14.3549	0.592832	668	-0.2557	0.14024	0.068713	329	3290000	1820000	0.071253	665	-0.94033	1.01484	0.354147	659	-0.06504	0.504242	0.897362	694	-0.70538	0.470172	0.133549	529	-1.04879	0.650517	0.10691	528	-0.82393	1.05282	0.433866	694	0.091385	0.261745	0.727095	614	-0.15705	0.106302	0.140091	396	0.007853	0.120202	0.947947
5	77683038	rs17786375	G	A	A	0.0379	696	-1.79645	3.46954	0.604779	696	-1.63457	2.59969	0.529719	696	-0.00521	0.020189	0.796473	678	-0.0891	0.305865	0.770816	678	0.373756	0.340142	0.271846	686	-0.04984	0.077697	0.52147	687	-0.0462	0.098312	0.63857	687	-0.00344	0.025918	0.894571	685	-0.02975	0.234375	0.899025	685	-11.7449	9.46583	0.215121	668	-0.0907	0.093887	0.334389	329	-535063	1250000	0.668299	665	0.539187	0.373676	0.149041	659	0.176672	0.316411	0.576598	694	-0.06122	0.296017	0.83616	529	-0.2829	0.362806	0.435528	528	-0.10238	0.467276	0.826572	694	-0.04883	0.172463	0.777144	614	-0.1204	0.073332	0.101154	396	-0.03488	0.084732	0.680851
5	112921554	rs153558	C	T	T	0.3541	696	2.73155	1.45543	0.0609688	696	1.17544	1.09251	0.282346	696	0.015445	0.008469	0.06863	678	0.139324	0.125807	0.268102	678	0.115228	0.14085	0.413305	686	-0.03989	0.032789	0.224202	687	-0.05293	0.041474	0.202351	687	0.001677	0.010945	0.878238	685	-0.05102	0.098973	0.606378	685	-9.02732	3.99706	0.024232	668	0.02069	0.039306	0.598799	329	125753	532952	0.813617	665	-0.1281	0.179015	0.474268	659	-0.1164	0.134472	0.386725	694	0.145115	0.125553	0.247762	529	0.035751	0.141181	0.800094	528	0.046927	0.199136	0.813704	694	-0.09603	0.072742	0.187213	614	-0.06523	0.030862	0.034964	396	0.004662	0.035141	0.894521
5	148833519	rs3857420	G	A	A	0.4077	696	1.68391	1.37604	0.221471	696	0.902153	1.0317	0.382188	696	0.006017	0.008011	0.452887	678	-0.15258	0.118625	0.198369	678	-0.0194	0.132528	0.883616	686	0.000558	0.031026	0.985648	687	-0.05655	0.039137	0.148916	687	0.003304	0.010331	0.749179	685	0.096156	0.093453	0.303884	685	-1.98539	3.78437	0.600014	668	0.022846	0.036603	0.532733	329	-1400000	462190	0.002737	665	0.003508	0.163997	0.982933	659	0.020225	0.124604	0.871056	694	-0.01468	0.118182	0.901175	529	0.120182	0.134159	0.370349	528	-0.35404	0.195193	0.069709	694	-0.03058	0.069138	0.658421	614	0.003292	0.029909	0.912406	396	-0.0494	0.031519	0.117897
5	154738372	rs4452598	G	A	A	0.1338	696	-1.81888	2.04087	0.373119	696	-1.41865	1.52927	0.353909	696	-0.00754	0.011877	0.526004	678	-0.103	0.172133	0.549601	678	0.281856	0.186327	0.130357	686	-0.09258	0.045342	0.041558	687	0.006246	0.057519	0.913564	687	-0.00356	0.015161	0.814557	685	0.094979	0.137109	0.488721	685	-7.92271	5.54109	0.153233	668	0.036177	0.053178	0.496553	329	-445064	693553	0.521515	665	0.098157	0.235209	0.676446	659	-0.0067	0.180316	0.97037	694	0.060647	0.172347	0.72492	529	0.319786	0.190365	0.092985	528	-0.01394	0.274617	0.959505	694	0.116337	0.100312	0.24656	614	0.116633	0.043727	0.007855	396	0.067273	0.04705	0.153577
6	2807526	rs1350849	G	T	T	0.0937	696	3.67996	2.42195	0.129116	696	0.393156	1.81789	0.828842	696	0.025129	0.014082	0.074793	678	-0.27171	0.214057	0.204326	678	-0.19727	0.257017	0.442756	686	0.023014	0.054628	0.67368	687	0.025862	0.06911	0.70836	687	-0.00851	0.018216	0.640329	685	0.069781	0.164735	0.671995	685	6.35546	6.66803	0.340867	668	-0.04864	0.064082	0.448104	329	276539	782424	0.723991	665	0.121013	0.292354	0.67893	659	-0.17538	0.232052	0.449791	694	0.075861	0.213926	0.722879	529	0.134882	0.230837	0.559007	528	0.188429	0.313624	0.547966	694	-0.31866	0.120292	0.008262	614	-0.04552	0.052865	0.389557	396	0.027606	0.054332	0.611683
6	11393723	rs74894741	G	T	T	0.025	696	-9.79159	4.45533	0.0283016	696	-4.26642	3.3464	0.202767	696	-0.05066	0.02594	0.051213	678	-0.09782	0.397103	0.805426	678	0.123865	0.443485	0.780015	686	0.18111	0.098284	0.065806	687	0.020661	0.124651	0.868404	687	0.050751	0.0328	0.122263	685	0.47675	0.296552	0.10838	685	-0.47029	12.194	0.969247	668	0.138086	0.121855	0.25754	329	1350000	1580000	0.393346	665	0.242851	0.506591	0.631666	659	0.222991	0.401709	0.578822	694	0.093777	0.375856	0.802972	529	0.94901	0.421115	0.024224	528	0.441934	0.553782	0.424854	694	-0.01145	0.219428	0.958406	614	0.058283	0.095356	0.541295	396	0.046367	0.1069	0.664718
6	89540085	rs117562849	A	G	G	0.0479	696	3.18583	3.22962	0.324264	696	1.62794	2.42107	0.501551	696	0.004242	0.018803	0.821555	678	-0.58617	0.311904	0.060198	678	-0.0666	0.354878	0.851144	686	0.063697	0.074117	0.390418	687	0.077884	0.093032	0.402792	687	0.020161	0.024523	0.411292	685	-0.01694	0.22186	0.939164	685	15.1861	8.94919	0.090171	668	0.052152	0.086083	0.544833	329	-1770000	1060000	0.094561	665	-1.03703	0.607502	0.087815	659	-0.17177	0.31531	0.58592	694	-0.47626	0.276901	0.085436	529	-0.16837	0.335346	0.615609	528	0.234877	0.441626	0.594832	694	-0.00793	0.16659	0.96204	614	0.036496	0.072656	0.61563	396	0.106467	0.0709	0.134006
6	166985464	rs408087	C	T	T	0.382	696	-0.10747	1.37528	0.937737	696	-1.32946	1.02933	0.196937	696	0.005787	0.007998	0.469615	678	-0.06634	0.117132	0.571128	678	-0.0828	0.133434	0.534907	686	-0.01655	0.030982	0.593414	687	0.022736	0.039192	0.562033	687	0.014896	0.010317	0.149254	685	0.046304	0.093558	0.620818	685	5.63192	3.76316	0.134965	668	-0.08338	0.036595	0.023013	329	31482.5	478679	0.947602	665	-0.00317	0.166014	0.984755	659	-0.07102	0.126274	0.573806	694	-0.02507	0.117516	0.831042	529	-0.04231	0.13286	0.750138	528	-0.34156	0.195591	0.08076	694	-0.02069	0.068353	0.762242	614	-0.031	0.029007	0.285656	396	-0.08665	0.031254	0.005834
7	39327960	rs12701734	G	A	A	0.133	696	2.44569	1.97352	0.215677	696	2.41129	1.47767	0.103176	696	0.006882	0.011492	0.549469	678	-0.33855	0.17288	0.050198	678	-0.31324	0.193527	0.105532	686	-0.00271	0.044499	0.951463	687	-0.02065	0.056275	0.713808	687	-0.00937	0.014831	0.527555	685	-0.01622	0.134252	0.903849	685	-2.42979	5.43368	0.654893	668	-0.02497	0.052415	0.633932	329	-30562.8	627818	0.961204	665	0.148776	0.22551	0.509428	659	0.045425	0.175565	0.795841	694	-0.17321	0.170617	0.310001	529	-0.29774	0.197622	0.131912	528	-0.00291	0.270905	0.991418	694	-0.13677	0.099017	0.167663	614	0.025612	0.042329	0.545365	396	0.026881	0.044184	0.543283
7	91759214	rs1851652	G	A	A	0.3469	696	1.29445	1.41335	0.360056	696	0.768443	1.05935	0.46846	696	0.009001	0.008221	0.273931	678	-0.10201	0.12158	0.401429	678	-0.11913	0.137158	0.385074	686	0.004993	0.031732	0.875018	687	-0.02653	0.04013	0.508709	687	-0.00785	0.010577	0.458392	685	-0.04219	0.095835	0.659934	685	-0.36123	3.88584	0.925962	668	0.00045	0.037715	0.990481	329	52314.8	485840	0.914318	665	0.053923	0.170151	0.751312	659	0.097078	0.130256	0.456099	694	-0.0661	0.121491	0.586371	529	0.054132	0.136156	0.690946	528	0.036177	0.191361	0.850052	694	-0.10555	0.070735	0.136122	614	-0.04023	0.030315	0.184958	396	-0.00955	0.032566	0.769492
7	100418731	rs111757992	A	C	C	0.2382	696	0.716023	1.60722	0.656095	696	-0.81967	1.20415	0.496289	696	0.009062	0.009346	0.332552	678	-0.10337	0.13701	0.450572	678	-0.12165	0.152089	0.423779	686	0.038514	0.03617	0.287346	687	0.004021	0.045765	0.930014	687	0.001562	0.012063	0.897008	685	0.062856	0.109633	0.566608	685	3.47219	4.41933	0.432329	668	-0.01857	0.042954	0.665589	329	-1120000	537347	0.038527	665	-0.06247	0.19722	0.751419	659	-0.0887	0.148055	0.549121	694	0.125622	0.138542	0.364546	529	0.153085	0.157356	0.330626	528	0.308762	0.221292	0.162934	694	0.028602	0.080698	0.723123	614	-0.02863	0.034871	0.41197	396	0.01828	0.037413	0.625402
7	134649639	rs2347685	G	A	A	0.1452	696	2.71567	2.06506	0.18893	696	0.982534	1.54897	0.526086	696	0.019355	0.012007	0.107431	678	-0.43757	0.187365	0.019523	678	-0.19054	0.219026	0.384334	686	-0.04663	0.04649	0.316167	687	0.070425	0.058794	0.231409	687	0.01501	0.015503	0.333301	685	0.122507	0.140227	0.382627	685	4.96529	5.67077	0.381562	668	-0.00723	0.054975	0.895448	329	812998	697862	0.24489	665	-0.23108	0.276255	0.402888	659	-0.16843	0.199645	0.398881	694	-0.08663	0.174699	0.619982	529	0.217445	0.197911	0.2719	528	0.262531	0.278133	0.345219	694	-0.02806	0.103966	0.787359	614	0.009921	0.0458	0.828585	396	0.010464	0.047411	0.825441
8	11841238	rs1296028	A	G	G	0.1476	695	5.3652	1.93245	0.00564689	695	4.93136	1.44414	0.000676	695	0.016689	0.011284	0.13959	677	0.245753	0.166627	0.140248	677	0.073261	0.190076	0.699919	685	-0.0254	0.044015	0.564148	686	0.096305	0.055572	0.083553	686	0.006431	0.014679	0.661466	684	0.124511	0.133017	0.34958	684	0.942927	5.37603	0.860822	667	0.021661	0.051827	0.67612	329	-480006	641269	0.454692	664	0.048086	0.236125	0.838631	658	-0.10869	0.180965	0.548084	693	0.309319	0.172183	0.072422	528	-0.09062	0.183661	0.621738	527	0.075465	0.251778	0.764384	693	-0.04886	0.096988	0.614552	613	-0.07982	0.042012	0.057925	395	0.00439	0.043149	0.919007
8	42135956	rs7014440	C	T	T	0.4191	695	-1.73885	1.47289	0.238183	695	-1.1804	1.10403	0.28537	695	-0.01091	0.008565	0.203337	677	-0.0312	0.125878	0.80425	677	-0.02657	0.140023	0.849521	685	0.005414	0.033451	0.871477	686	0.002265	0.042242	0.957262	686	0.013776	0.011123	0.21594	684	0.117121	0.100687	0.24515	684	1.12358	4.06327	0.782233	667	-0.01402	0.039266	0.721113	329	49836.5	517207	0.923297	664	-0.12173	0.177736	0.493423	658	-0.04887	0.133204	0.713732	693	-0.16604	0.126879	0.190665	528	-0.08281	0.142085	0.560032	527	0.02897	0.198239	0.883815	693	0.043346	0.073824	0.557295	613	0.001337	0.031956	0.966646	395	-0.05996	0.034767	0.085397
8	60635935	rs626913	A	C	C	0.4062	695	-0.90281	1.36182	0.507589	695	0.215293	1.02089	0.833038	695	-0.00618	0.007919	0.43554	677	0.05228	0.116684	0.654119	677	0.146617	0.130736	0.262085	685	-0.02774	0.03075	0.367343	686	-0.01499	0.038897	0.70005	686	1.64e-05	0.010254	0.998727	684	-0.02255	0.092685	0.807862	684	-3.99816	3.73989	0.285425	667	0.015088	0.036285	0.677688	329	113883	464807	0.806604	664	-0.34917	0.170075	0.04007	658	-0.17504	0.125425	0.162842	693	-0.01321	0.11806	0.910895	528	-0.16357	0.133651	0.220995	527	-0.1546	0.185845	0.405482	693	-0.00729	0.06773	0.914315	613	-0.00209	0.029563	0.943533	395	0.044121	0.031622	0.163742
8	63037861	rs67742771	G	A	A	0.1905	695	-0.34606	1.79003	0.84676	695	-0.89798	1.34111	0.503351	695	0.004604	0.010409	0.658399	677	0.023993	0.153465	0.875762	677	0.157712	0.172938	0.361792	685	0.037389	0.04026	0.353377	686	-0.01822	0.050948	0.720774	686	-0.01689	0.013416	0.208387	684	-0.12387	0.121336	0.307688	684	-3.55486	4.90364	0.468738	667	-0.00276	0.047592	0.953715	329	518618	579618	0.371587	664	0.087214	0.216463	0.687019	658	-0.10772	0.16782	0.520947	693	-0.20579	0.153648	0.180464	528	-0.63258	0.184025	0.000587	527	-0.52265	0.271512	0.054233	693	-0.01987	0.089717	0.824828	613	-0.0104	0.039011	0.789896	395	-0.07816	0.039121	0.046431
8	95225831	rs879113	C	A	A	0.2307	695	-1.79938	1.63071	0.270226	695	-1.32722	1.22215	0.277871	695	-0.01046	0.009484	0.270672	677	0.00841	0.140518	0.952275	677	0.071912	0.159498	0.652086	685	0.00528	0.036933	0.886354	686	0.029368	0.046699	0.529645	686	0.033964	0.012244	0.005693	684	0.131947	0.111269	0.236101	684	0.309798	4.50118	0.945148	667	-0.02837	0.043429	0.513851	329	193910	535234	0.717374	664	0.043871	0.195128	0.822109	658	-0.2715	0.153352	0.076659	693	-0.05661	0.139608	0.68512	528	0.15839	0.154908	0.306555	527	-0.12172	0.218078	0.576748	693	-0.00209	0.081174	0.9795	613	-0.04169	0.03527	0.237682	395	-0.00756	0.036594	0.836521
9	5817338	rs56023985	C	T	T	0.201	696	2.8621	1.78149	0.108608	696	0.825459	1.33712	0.537213	696	0.023087	0.010347	0.025985	678	-0.29829	0.155673	0.055345	678	-0.38889	0.186523	0.037073	686	0.052301	0.040106	0.192654	687	-0.03198	0.050776	0.529089	687	-0.0022	0.013388	0.869485	685	-0.11594	0.121173	0.339008	685	-3.33205	4.89525	0.496313	668	-0.03605	0.047233	0.445573	329	376474	613413	0.539824	665	0.12899	0.212579	0.543993	659	0.043341	0.164656	0.792379	694	0.062665	0.153772	0.683629	529	0.154067	0.172855	0.372765	528	-0.19938	0.253287	0.431184	694	-0.21388	0.088777	0.016259	614	-0.06985	0.038589	0.070783	396	-0.02605	0.040483	0.520358
9	100214362	rs1014651	A	G	G	0.4542	696	0.650197	1.42137	0.647498	696	-0.24545	1.06524	0.817834	696	0.008579	0.008264	0.299592	678	0.111478	0.1207	0.355696	678	-0.11196	0.13614	0.410865	686	0.036167	0.031914	0.257496	687	-0.02852	0.040396	0.480391	687	0.004174	0.010651	0.695289	685	0.062964	0.096391	0.513839	685	2.76845	3.90004	0.47804	668	-0.04838	0.037813	0.20119	329	627852	467860	0.180555	665	0.077296	0.171443	0.652095	659	0.080706	0.12951	0.533176	694	-0.06506	0.122216	0.594494	529	0.040926	0.134055	0.760146	528	0.138596	0.187717	0.460317	694	-0.16123	0.070698	0.022884	614	-0.05192	0.030503	0.08929	396	0.010556	0.031999	0.741654
9	115037778	rs2001356	T	C	C	0.128	696	2.45127	2.0067	0.222299	696	0.670282	1.50515	0.656225	696	0.014361	0.011675	0.219085	678	-0.32165	0.180481	0.074724	678	-0.48783	0.23163	0.035198	686	-0.00275	0.045056	0.951419	687	0.047165	0.056969	0.408019	687	-0.00852	0.015021	0.570731	685	-0.14509	0.135757	0.285576	685	-3.7894	5.49202	0.490441	668	0.014943	0.054199	0.782863	329	423057	666943	0.526323	665	-0.18607	0.260307	0.474718	659	-0.10915	0.194094	0.573879	694	-0.23143	0.171112	0.176205	529	-0.10814	0.196246	0.581602	528	0.110043	0.260276	0.672447	694	-0.14687	0.100559	0.144614	614	0.009965	0.042951	0.816613	396	-0.02881	0.043655	0.50962
9	128271133	rs7039396	G	A	A	0.1595	696	-5.33165	1.89139	0.00495736	696	-2.60296	1.42204	0.067617	696	-0.0297	0.01101	0.007147	678	0.19814	0.160928	0.218233	678	0.20963	0.173615	0.227263	686	-0.05676	0.043087	0.188162	687	-0.10419	0.05437	0.055736	687	0.000498	0.01437	0.972385	685	0.053415	0.130068	0.681443	685	1.92082	5.26269	0.715235	668	-0.03746	0.050453	0.458017	329	-1460000	628487	0.020519	665	0.262564	0.21581	0.223739	659	0.287815	0.168242	0.087134	694	0.068669	0.164115	0.67564	529	-0.4785	0.197904	0.015614	528	0.265256	0.255716	0.299593	694	0.187065	0.094546	0.048273	614	0.067062	0.040808	0.100844	396	0.005427	0.043542	0.90087
9	130352236	rs73549547	G	A	A	0.1896	696	-0.79917	1.76561	0.650957	696	-1.18582	1.3225	0.370221	696	-3.44e-05	0.010274	0.99733	678	0.009937	0.14919	0.946897	678	0.015696	0.166872	0.925062	686	0.009102	0.039818	0.819262	687	-0.02521	0.050341	0.616708	687	0.007888	0.013268	0.552406	685	0.139669	0.119994	0.244846	685	-2.18331	4.85862	0.653309	668	0.040646	0.047282	0.390295	329	166375	600836	0.78203	665	0.229872	0.200617	0.251868	659	0.135953	0.156858	0.386091	694	0.006925	0.152334	0.963741	529	0.166626	0.167939	0.321109	528	-0.17356	0.243285	0.475598	694	-0.00442	0.088819	0.960319	614	-0.01843	0.038992	0.63661	396	-0.0172	0.040452	0.670883
10	3119600	rs11251726	G	A	A	0.1423	696	3.75057	1.95174	0.0550624	696	1.10026	1.46588	0.453162	696	0.024176	0.011348	0.033496	678	-0.29061	0.174536	0.095899	678	-0.21332	0.202747	0.292724	686	0.022881	0.04402	0.603387	687	0.100456	0.055555	0.071017	687	0.011329	0.014673	0.440314	685	-0.00816	0.132763	0.951018	685	1.94991	5.36733	0.7165	668	0.023779	0.052265	0.64928	329	-270976	628739	0.66677	665	0.139285	0.234797	0.553039	659	-0.32057	0.193243	0.097143	694	0.087006	0.168459	0.60552	529	-0.36863	0.202436	0.068609	528	-0.24204	0.288232	0.40106	694	-0.12915	0.098472	0.190135	614	-0.0604	0.04288	0.15951	396	0.039113	0.043186	0.365665
10	32882023	rs2504004	T	C	C	0.3634	696	2.13269	1.42902	0.136051	696	-0.48623	1.07243	0.650411	696	0.022901	0.008282	0.00584	678	-0.13761	0.121708	0.258205	678	-0.24666	0.137929	0.073732	686	-0.07958	0.031973	0.01305	687	-0.00265	0.040632	0.94803	687	-0.00971	0.010704	0.364487	685	-0.08255	0.097024	0.395185	685	-4.09045	3.92077	0.297192	668	-0.00434	0.038005	0.90918	329	-114934	510661	0.822069	665	0.317323	0.166959	0.057354	659	-0.00994	0.128569	0.938398	694	-0.07937	0.122882	0.518321	529	0.043119	0.139859	0.757851	528	-0.28874	0.202238	0.153376	694	-0.14202	0.070673	0.044886	614	-0.08273	0.030081	0.006139	396	0.003805	0.034583	0.912437
10	92631940	rs11187107	G	A	A	0.1795	696	-1.69232	1.93461	0.38201	696	-0.49163	1.45041	0.734745	696	-0.01089	0.011254	0.333446	678	0.216059	0.165314	0.191226	678	0.118866	0.190485	0.532616	686	0.023795	0.043512	0.584659	687	-0.13836	0.054793	0.011789	687	-0.01852	0.014493	0.201801	685	-0.13594	0.131141	0.300302	685	2.60728	5.30505	0.623252	668	0.024631	0.052028	0.636073	329	-467802	670557	0.485913	665	0.160775	0.232091	0.488483	659	0.403792	0.176668	0.022278	694	-0.07532	0.164871	0.647788	529	0.166295	0.190549	0.382818	528	-0.00104	0.273857	0.996982	694	0.078538	0.096524	0.416128	614	-0.00029	0.040765	0.994419	396	0.04171	0.045086	0.355482
10	133307928	rs2995335	G	C	C	0.3119	696	2.6704	1.4366	0.0634779	696	1.23844	1.0782	0.251112	696	0.014694	0.00836	0.079265	678	-0.0676	0.123077	0.582856	678	-0.0095	0.138321	0.945269	686	0.000934	0.032518	0.977086	687	-0.00432	0.041114	0.916437	687	-0.01013	0.01083	0.349861	685	-0.04694	0.09834	0.633257	685	-0.78625	3.96398	0.842833	668	-0.01287	0.038708	0.739669	329	692488	509959	0.17544	665	-0.02552	0.174668	0.883844	659	0.044977	0.13059	0.730533	694	-0.00503	0.124165	0.967658	529	-0.42445	0.14703	0.003891	528	0.139033	0.194365	0.474413	694	-0.1441	0.072312	0.046697	614	-0.05027	0.031433	0.110314	396	-0.02513	0.034487	0.466621
11	320394	rs6421983	C	T	T	0.1631	696	1.703	1.99694	0.394065	696	0.54881	1.49707	0.714039	696	0.010207	0.011618	0.379967	678	-0.03968	0.170716	0.816196	678	-0.33746	0.207731	0.10427	686	0.024432	0.044836	0.585985	687	0.050097	0.056691	0.37718	687	0.001877	0.014952	0.900126	685	-0.13812	0.135118	0.307044	685	-5.25712	5.46678	0.33657	668	0.010825	0.053637	0.840122	329	568186	699785	0.417426	665	-0.25734	0.267092	0.335304	659	-0.22001	0.194274	0.257437	694	-0.00752	0.171155	0.964958	529	0.218863	0.198311	0.26975	528	-0.08718	0.294595	0.76728	694	-0.1404	0.099599	0.159095	614	-0.04768	0.04294	0.267319	396	0.007434	0.047883	0.876697
11	612355	rs12805435	T	C	C	0.4328	696	2.47458	1.38684	0.0748121	696	0.98284	1.04097	0.345423	696	0.016172	0.008064	0.045295	678	-0.17025	0.11948	0.154171	678	-0.13269	0.134456	0.323701	686	0.013397	0.031388	0.669642	687	0.064382	0.039579	0.10427	687	-0.00829	0.010448	0.427944	685	-0.06517	0.094594	0.49109	685	2.34334	3.84119	0.54203	668	-0.00893	0.03738	0.81118	329	-242247	500261	0.628545	665	0.124389	0.168686	0.460879	659	-0.13884	0.128009	0.2781	694	-0.17747	0.120695	0.141446	529	0.09006	0.135881	0.50747	528	-0.08248	0.190414	0.664908	694	-0.07182	0.069467	0.301549	614	0.005641	0.030229	0.852032	396	0.040206	0.03315	0.225936
11	1009890	rs11246380	T	C	C	0.427	696	-1.122	1.39033	0.419944	696	-1.09034	1.04152	0.295527	696	-0.00609	0.00809	0.452146	678	0.137127	0.117861	0.24464	678	0.193603	0.131461	0.14083	686	-0.00216	0.031465	0.945363	687	0.032555	0.039746	0.413025	687	-0.00215	0.010482	0.837378	685	0.009887	0.095047	0.917181	685	-3.19676	3.83545	0.40487	668	0.015277	0.037046	0.680188	329	425392	471071	0.367186	665	0.051133	0.166909	0.759338	659	0.031212	0.126064	0.804451	694	0.132914	0.119979	0.267946	529	0.045032	0.136506	0.741482	528	-0.01514	0.195211	0.938195	694	-0.05897	0.069432	0.396009	614	0.016695	0.030321	0.58211	396	0.004452	0.031938	0.889199
11	6510993	rs2555150	C	T	T	0.3541	696	-0.38981	1.48934	0.793608	696	0.064723	1.11611	0.953773	696	-0.00161	0.008665	0.852903	678	-0.1934	0.127698	0.129903	678	-0.0685	0.14497	0.636559	686	0.035303	0.033809	0.296783	687	0.057635	0.042591	0.176439	687	-0.00526	0.01124	0.639721	685	-0.1223	0.101693	0.229536	685	-5.08673	4.10565	0.21579	668	-0.04339	0.039723	0.275096	329	387230	497076	0.436544	665	0.049503	0.181865	0.785473	659	-0.02911	0.137228	0.831992	694	-0.20476	0.128402	0.11078	529	-0.3242	0.146803	0.027216	528	-0.28024	0.204612	0.170811	694	0.04835	0.07472	0.517798	614	-0.03474	0.032213	0.281228	396	-0.04108	0.033488	0.220727
11	18074713	rs7933259	T	C	C	0.088	696	-1.52641	2.41645	0.527811	696	-0.74979	1.81109	0.679004	696	-0.00558	0.014062	0.691783	678	-0.16673	0.210248	0.427767	678	-0.39134	0.273766	0.15287	686	-0.08497	0.054637	0.120375	687	0.035228	0.068959	0.609625	687	0.033664	0.018135	0.063835	685	0.139428	0.164972	0.398321	685	4.52204	6.58248	0.49233	668	0.078328	0.063993	0.221383	329	78338.9	808837	0.922903	665	0.132374	0.282649	0.639545	659	0.018613	0.221605	0.933064	694	0.258155	0.211482	0.222203	529	0.073477	0.228247	0.747514	528	0.135664	0.300274	0.651411	694	-0.10134	0.118526	0.392872	614	0.02835	0.052354	0.588362	396	0.036533	0.051452	0.478117
11	57589434	rs2848630	C	T	T	0.1323	696	-0.6178	2.09915	0.768613	696	0.374614	1.57306	0.81184	696	-0.00511	0.012212	0.675539	678	0.165554	0.179108	0.355317	678	0.09397	0.211027	0.656102	686	-0.08324	0.046899	0.076379	687	0.026514	0.059313	0.655008	687	-0.0024	0.015637	0.877839	685	0.144046	0.141325	0.308445	685	2.77749	5.71041	0.626848	668	0.017488	0.055409	0.752392	329	10806	670652	0.987154	665	0.139306	0.247388	0.573361	659	-0.05459	0.192612	0.776864	694	-0.02643	0.179179	0.882719	529	-0.36704	0.207705	0.077205	528	0.285025	0.263324	0.27907	694	0.065538	0.104692	0.531523	614	0.109393	0.044272	0.013755	396	0.032485	0.045188	0.472653
11	65322321	rs525141	C	G	G	0.2396	696	-2.52552	1.59258	0.113244	696	-0.97677	1.19502	0.414001	696	-0.01614	0.009262	0.081911	678	0.193026	0.136532	0.157427	678	0.189816	0.150484	0.207175	686	-0.08044	0.03593	0.025484	687	-0.07615	0.04551	0.094738	687	-0.00171	0.012021	0.887223	685	0.00918	0.109201	0.933031	685	5.72621	4.40946	0.194517	668	-0.01456	0.043433	0.737628	329	-873536	550750	0.113705	665	-0.10269	0.192321	0.593374	659	0.035876	0.141841	0.800322	694	-0.14542	0.138676	0.294356	529	0.171279	0.155376	0.27031	528	0.35694	0.208089	0.086285	694	0.149719	0.079891	0.061358	614	0.066228	0.034076	0.052422	396	-0.02733	0.037381	0.465125
11	65878109	rs1204650	C	A	A	0.3898	696	1.33773	1.38539	0.334586	696	0.889584	1.03831	0.391875	696	0.005797	0.008063	0.472406	678	0.053753	0.117611	0.647643	678	-0.04026	0.131879	0.760182	686	-0.01375	0.031403	0.661645	687	0.01302	0.039656	0.742772	687	-0.01511	0.010438	0.148261	685	0.00567	0.094674	0.952262	685	0.128934	3.8329	0.973175	668	-0.02793	0.037157	0.452448	329	131230	466296	0.778562	665	0.074445	0.165307	0.652465	659	0.02493	0.125286	0.842275	694	0.137236	0.12058	0.255066	529	0.160903	0.131565	0.221333	528	0.039642	0.180382	0.826053	694	0.017973	0.069688	0.79656	614	0.00736	0.030443	0.809042	396	0.01082	0.031872	0.734432
11	66560624	rs1815739	C	T	T	0.2661	696	-1.94706	1.68825	0.249187	696	-1.30899	1.26534	0.301269	696	-0.01092	0.009823	0.266586	678	-0.15816	0.146055	0.27885	678	0.090505	0.167789	0.589614	686	0.01543	0.038017	0.68497	687	-0.00331	0.048087	0.945179	687	-0.00027	0.012676	0.983298	685	0.035173	0.114651	0.759102	685	-6.37736	4.63604	0.169398	668	0.009588	0.045065	0.83158	329	-1200000	571425	0.036461	665	-0.05387	0.209716	0.797296	659	0.142908	0.15692	0.362452	694	-0.04392	0.146613	0.764521	529	0.016311	0.167235	0.922303	528	0.156488	0.229084	0.494543	694	-0.00425	0.084708	0.960042	614	0.028616	0.036532	0.433764	396	-0.04781	0.038543	0.21556
11	77705861	rs10899400	C	A	A	0.4163	696	0.539565	1.33091	0.685301	696	0.856173	0.996913	0.390737	696	-0.00139	0.007744	0.857661	678	-0.05713	0.114208	0.616936	678	-0.1511	0.130001	0.245108	686	-0.04818	0.030059	0.109433	687	-0.04305	0.038027	0.258009	687	0.009513	0.010026	0.343074	685	0.066257	0.090762	0.465638	685	0.63907	3.67626	0.862046	668	-0.04816	0.035604	0.176652	329	359039	453172	0.428783	665	-0.01232	0.161984	0.939356	659	-0.01125	0.122941	0.927086	694	-0.02867	0.114657	0.802517	529	-0.10282	0.128853	0.424909	528	0.248216	0.179238	0.166101	694	0.034793	0.06608	0.598696	614	0.02603	0.028538	0.362083	396	-0.01126	0.030681	0.713826
11	78074580	rs12276887	T	C	C	0.1702	696	-1.21249	1.98774	0.542075	696	0.630513	1.48974	0.672256	696	-0.01151	0.01156	0.319762	678	-0.00073	0.170162	0.996566	678	0.192062	0.199172	0.334895	686	0.021191	0.04467	0.635375	687	-0.05413	0.05636	0.337186	687	0.008766	0.014862	0.555503	685	0.188011	0.134242	0.161811	685	-2.05869	5.43679	0.70506	668	0.083932	0.053398	0.116473	329	402821	663041	0.543925	665	0.154729	0.241405	0.521554	659	-0.08344	0.188392	0.657847	694	-0.06267	0.169321	0.711309	529	-0.28956	0.19583	0.139236	528	-0.03031	0.26854	0.910149	694	-0.00014	0.100475	0.998898	614	0.045407	0.043755	0.299811	396	0.094246	0.044428	0.034532
11	78573425	rs7937417	G	A	A	0.4292	696	0.534088	1.37227	0.697248	696	0.81634	1.02796	0.427392	696	0.001157	0.007985	0.884813	678	0.075211	0.116606	0.518927	678	0.000711	0.131186	0.995675	686	0.027711	0.03094	0.370752	687	-0.01888	0.03916	0.629793	687	0.001654	0.010324	0.87275	685	-0.08825	0.093578	0.345957	685	-3.52414	3.76713	0.349867	668	0.003706	0.036717	0.919624	329	198048	476234	0.677788	665	-0.05219	0.165228	0.752084	659	-0.13929	0.125345	0.266465	694	-0.09673	0.118106	0.412772	529	-0.09124	0.133823	0.495351	528	0.066164	0.188679	0.725834	694	-0.02451	0.068629	0.721126	614	0.016352	0.029548	0.580195	396	0.039891	0.031941	0.21246
11	102792772	rs7125062	T	C	C	0.3269	696	-0.49041	1.4876	0.741752	696	-0.49708	1.11468	0.655784	696	-0.00229	0.008655	0.791088	678	0.03297	0.126827	0.794896	678	-0.03904	0.144543	0.787111	686	-0.02458	0.033506	0.463532	687	-0.02835	0.04237	0.503666	687	-0.00665	0.011169	0.551529	685	0.008879	0.101083	0.930032	685	-0.93313	4.08576	0.819415	668	-0.06928	0.039813	0.082319	329	914010	501612	0.069363	665	-0.254	0.187111	0.174626	659	-0.22034	0.139701	0.114743	694	0.218856	0.129233	0.090361	529	0.20928	0.143371	0.14437	528	0.104643	0.202787	0.605838	694	-0.01358	0.074141	0.854772	614	-0.019	0.031811	0.550489	396	-0.04609	0.034055	0.176705
11	108520595	rs11212695	G	C	C	0.1538	696	-1.88837	1.85881	0.310032	696	-0.0524	1.39396	0.970028	696	-0.01532	0.010807	0.156833	678	-0.08515	0.158136	0.590238	678	-0.00568	0.176934	0.974388	686	0.009561	0.042269	0.821127	687	0.030707	0.053451	0.565833	687	0.03319	0.014035	0.018319	685	0.226782	0.127191	0.075033	685	1.69548	5.20281	0.744617	668	0.028175	0.049985	0.573167	329	420144	616831	0.496278	665	-0.10917	0.231337	0.63698	659	0.002441	0.170393	0.988572	694	0.053043	0.159685	0.73976	529	0.147772	0.174683	0.397586	528	-0.22124	0.268374	0.409738	694	0.188249	0.092825	0.042955	614	0.059213	0.04024	0.141685	396	0.004129	0.043074	0.923686
12	999138	rs11064634	G	A	A	0.4449	696	-1.74474	1.36397	0.201271	696	-1.34095	1.02204	0.18995	696	-0.00846	0.007939	0.286803	678	0.11773	0.116232	0.311114	678	0.270296	0.131426	0.039722	686	0.012379	0.030698	0.6869	687	-0.003	0.038838	0.938509	687	-0.00703	0.010234	0.492379	685	0.055415	0.092628	0.549875	685	-5.32581	3.74433	0.155381	668	0.033128	0.036088	0.358961	329	-141351	469206	0.763414	665	-0.16935	0.167261	0.311303	659	-0.02083	0.123922	0.866504	694	0.197238	0.118812	0.096897	529	0.170831	0.13157	0.194151	528	0.119017	0.181853	0.51281	694	0.078003	0.067745	0.249974	614	0.001059	0.028965	0.970851	396	-0.02056	0.031241	0.510884
12	19106844	rs2970836	A	G	G	0.4127	696	-1.04591	1.40764	0.457722	696	-0.01219	1.05525	0.990785	696	-0.01065	0.008183	0.193506	678	0.069172	0.119839	0.563801	678	-0.01479	0.135558	0.91312	686	-0.01477	0.031744	0.641789	687	-0.0999	0.039981	0.012697	687	-0.01569	0.01057	0.138208	685	-0.14025	0.095653	0.14305	685	-2.71627	3.87957	0.484077	668	-0.00895	0.037943	0.813591	329	-521832	473851	0.27161	665	0.289274	0.167492	0.084152	659	0.276672	0.127993	0.030648	694	0.38538	0.124652	0.00199	529	-0.08378	0.135154	0.535317	528	0.197942	0.186812	0.289336	694	0.133967	0.071151	0.060152	614	-0.01279	0.030709	0.677242	396	-0.00175	0.032432	0.957009
12	28149345	rs7980151	G	A	A	0.2496	696	-2.42768	1.51683	0.109948	696	-1.00302	1.13812	0.378469	696	-0.01688	0.008818	0.056059	678	0.118142	0.129327	0.36097	678	0.126457	0.144696	0.382144	686	-0.0683	0.034374	0.047341	687	-0.04949	0.043398	0.254558	687	0.013909	0.011438	0.224403	685	0.194856	0.103376	0.059868	685	0.695866	4.22185	0.869131	668	-0.02755	0.040849	0.50029	329	-419766	544293	0.441147	665	-0.09959	0.188598	0.597457	659	0.046264	0.138347	0.738073	694	0.268545	0.133524	0.044303	529	-0.12419	0.156175	0.426495	528	-0.68372	0.251884	0.006639	694	0.028447	0.076562	0.710341	614	0.065332	0.033293	0.050193	396	0.024034	0.036486	0.510466
12	112919388	rs10774671	A	G	G	0.4886	696	0.895793	1.42813	0.530706	696	0.712801	1.07015	0.505585	696	-0.00111	0.008311	0.894168	678	-0.26603	0.122848	0.030345	678	-0.21824	0.137935	0.113604	686	-0.02157	0.032169	0.502752	687	-0.05154	0.040663	0.205447	687	-0.01274	0.01072	0.234902	685	-0.02304	0.097277	0.812865	685	-3.39197	3.92247	0.387481	668	-0.01271	0.038035	0.738454	329	-365072	479955	0.447431	665	0.023882	0.174359	0.891056	659	-0.15484	0.131669	0.239602	694	-0.10802	0.121888	0.375517	529	0.031037	0.137984	0.822031	528	-0.15009	0.195954	0.443715	694	-0.03384	0.071381	0.635581	614	0.001874	0.030585	0.951164	396	0.008418	0.033321	0.80068
12	124286998	rs1979846	T	C	C	0.4313	696	-0.39895	1.42516	0.779611	696	-0.87037	1.0675	0.415164	696	-0.00184	0.008292	0.824229	678	0.004784	0.122878	0.968943	678	0.026061	0.139761	0.852079	686	0.005648	0.032182	0.860739	687	-0.02447	0.040606	0.546989	687	-0.00327	0.010706	0.76	685	-0.22884	0.096724	0.018267	685	-0.42278	3.92242	0.914197	668	-0.02007	0.038061	0.598107	329	181392	460809	0.694109	665	0.459158	0.169081	0.006616	659	0.206892	0.129832	0.111039	694	-0.04881	0.121405	0.687658	529	-0.10764	0.139317	0.43974	528	-0.10038	0.195817	0.608222	694	0.045422	0.070926	0.52212	614	0.053998	0.030678	0.078897	396	0.02988	0.031658	0.345838
13	40689917	rs9315781	C	T	T	0.4993	696	0.45184	1.41492	0.749565	696	0.264121	1.06031	0.80336	696	0.004489	0.008231	0.585641	678	0.040035	0.120844	0.740422	678	0.104236	0.136992	0.446725	686	-0.0274	0.03185	0.389984	687	0.014663	0.040312	0.716174	687	0.008614	0.010622	0.417671	685	0.110406	0.096258	0.251795	685	-0.16724	3.90365	0.96584	668	-0.01774	0.038092	0.641493	329	-277307	488500	0.570655	665	0.153863	0.171512	0.369665	659	0.018816	0.129276	0.884278	694	0.051666	0.121682	0.671128	529	0.140915	0.137642	0.30594	528	0.149056	0.194765	0.444085	694	-0.06169	0.070923	0.384673	614	-0.04927	0.030675	0.108781	396	-0.004	0.033167	0.904109
13	77363157	rs9565338	C	G	G	0.1366	696	0.443772	1.98194	0.822895	696	-0.72969	1.48498	0.623315	696	0.010612	0.011524	0.35746	678	-0.34657	0.173217	0.045414	678	-0.17501	0.196527	0.373186	686	-0.05219	0.044459	0.240892	687	0.043169	0.056267	0.443219	687	-0.00747	0.014835	0.614834	685	-0.15647	0.134286	0.244335	685	2.55119	5.44465	0.639529	668	-0.06666	0.053971	0.217243	329	673128	718780	0.349727	665	-0.03709	0.237533	0.875927	659	-0.30265	0.189177	0.109635	694	0.238754	0.173487	0.168758	529	0.296707	0.191832	0.121934	528	0.086084	0.275978	0.755099	694	-0.20045	0.098804	0.042873	614	-0.05272	0.042981	0.220447	396	0.040026	0.0482	0.406814
13	96162202	rs7318247	A	G	G	0.2704	696	-4.39901	1.49802	0.00342992	696	-0.68735	1.12928	0.542947	696	-0.03212	0.008684	0.000235	678	-0.14705	0.128617	0.252909	678	-0.11506	0.145398	0.428742	686	-0.0658	0.033808	0.052027	687	0.020799	0.042855	0.627603	687	0.025813	0.011255	0.022124	685	0.110489	0.102156	0.279827	685	-0.71363	4.13663	0.863085	668	-0.09642	0.039759	0.015566	329	-124273	549152	0.821112	665	0.090376	0.177389	0.610416	659	0.079368	0.134477	0.55506	694	-0.00381	0.129576	0.976545	529	-0.27347	0.150976	0.070092	528	-0.08105	0.208677	0.697706	694	0.269411	0.075063	0.000356	614	0.104724	0.032345	0.001272	396	0.037734	0.03672	0.304775
14	50892076	rs10131598	T	C	C	0.3491	696	2.67922	1.43323	0.0619971	696	1.12521	1.07587	0.295995	696	0.01328	0.008344	0.111964	678	-0.17075	0.123528	0.166892	678	-0.05188	0.139774	0.710509	686	0.043068	0.032238	0.182019	687	-0.02981	0.040819	0.465433	687	-0.00743	0.01076	0.490303	685	0.06485	0.097679	0.50697	685	0.627143	3.93898	0.873547	668	0.048249	0.038401	0.209396	329	821582	496616	0.099032	665	-0.33911	0.179867	0.059382	659	-0.17745	0.132535	0.180616	694	-0.23234	0.124112	0.061209	529	-0.01862	0.134899	0.890223	528	0.069855	0.184194	0.704506	694	-0.04556	0.072131	0.52782	614	-0.02803	0.031155	0.368601	396	0.004269	0.033042	0.897269
14	74468887	rs12434836	C	T	T	0.1416	696	0.83811	1.93892	0.665691	696	1.76963	1.45158	0.223223	696	-0.00321	0.011282	0.77596	678	-0.09957	0.166958	0.550904	678	-0.05075	0.191461	0.790941	686	0.040127	0.043687	0.358678	687	0.007303	0.055292	0.894959	687	-0.00831	0.014571	0.568436	685	-0.198	0.131846	0.133624	685	1.68808	5.32878	0.751504	668	0.018974	0.051636	0.713393	329	-792564	649354	0.223155	665	-0.27514	0.253918	0.278546	659	-0.06384	0.177798	0.719535	694	-0.05652	0.16723	0.735402	529	0.026779	0.189639	0.887702	528	-0.10094	0.267963	0.706399	694	-0.11377	0.09765	0.244383	614	-0.1076	0.042762	0.012127	396	0.068248	0.044418	0.125236
15	41511556	rs55739813	G	A	A	0.0293	696	3.71237	4.13605	0.369732	696	2.56782	3.09966	0.40772	696	0.017229	0.024069	0.474347	678	-0.3407	0.379066	0.36876	678	-0.79243	0.550808	0.150247	686	-0.01849	0.094871	0.845507	687	0.021659	0.120026	0.856849	687	-0.00441	0.031638	0.889266	685	-0.17491	0.286015	0.541055	685	-25.1342	11.4036	0.027857	668	-0.0475	0.112123	0.671998	329	1380000	1400000	0.326722	665	0.356821	0.473088	0.450705	659	0.288492	0.375016	0.441727	694	-0.1048	0.354918	0.767792	529	-0.16877	0.393145	0.667724	528	0.304278	0.496598	0.540058	694	-0.06632	0.207251	0.749072	614	-0.1264	0.085435	0.139545	396	-0.08123	0.091135	0.373309
15	48394113	rs8042740	C	T	T	0.2754	696	5.85431	1.50364	0.00010848	696	3.22193	1.13248	0.004573	696	0.029279	0.008773	0.000892	678	-0.11144	0.129425	0.389208	678	-0.26985	0.147494	0.067314	686	0.016395	0.034291	0.632726	687	-0.04716	0.043327	0.276788	687	-0.02025	0.011404	0.076261	685	-0.1907	0.10329	0.065293	685	0.239629	4.184	0.954345	668	0.057617	0.040579	0.156123	329	-220208	514594	0.668992	665	0.035882	0.178144	0.840369	659	0.108006	0.135223	0.424453	694	-0.08624	0.131524	0.512002	529	-0.15657	0.146977	0.286743	528	-0.29484	0.21122	0.162748	694	-0.16912	0.075491	0.025399	614	-0.04193	0.03286	0.202464	396	-0.04465	0.034928	0.20193
15	70064221	rs61999938	C	A	A	0.1652	696	-0.30648	1.86624	0.869606	696	-0.21162	1.39849	0.87977	696	-0.00492	0.010857	0.650663	678	0.075109	0.160115	0.639005	678	0.377279	0.175809	0.031876	686	0.052215	0.04201	0.214326	687	-0.12883	0.052959	0.015247	687	0.006845	0.014018	0.625501	685	0.101243	0.126814	0.424941	685	-5.2794	5.12908	0.303703	668	-0.02149	0.049618	0.665004	329	73293.4	623890	0.906555	665	0.213638	0.21801	0.327111	659	0.224838	0.169424	0.184484	694	0.195284	0.161861	0.227628	529	-0.0804	0.189499	0.671369	528	-0.13918	0.270802	0.607288	694	0.091305	0.093074	0.326945	614	0.042169	0.040016	0.292395	396	0.009679	0.043152	0.822637
15	76188584	rs2007928	A	G	G	0.3641	696	-0.4668	1.43118	0.744402	696	-0.84367	1.07207	0.431579	696	0.001144	0.008327	0.890739	678	-0.13987	0.121681	0.250364	678	-0.12315	0.136493	0.366931	686	0.011324	0.032121	0.724546	687	0.078151	0.040524	0.054209	687	0.002584	0.010711	0.80946	685	0.027933	0.097045	0.773561	685	-4.22156	3.9258	0.282607	668	0.019309	0.038093	0.612406	329	561139	483049	0.246236	665	-0.20917	0.176703	0.236526	659	-0.3002	0.134106	0.025189	694	0.203219	0.125301	0.104837	529	0.130364	0.136239	0.33863	528	-0.08278	0.191033	0.66479	694	-0.1138	0.071286	0.11088	614	0.013511	0.030809	0.661149	396	0.024689	0.032797	0.452041
15	78942615	rs34593439	G	A	A	0.1023	696	3.3656	2.18876	0.124589	696	1.51428	1.64198	0.356732	696	0.017441	0.012739	0.171423	678	-0.15091	0.189377	0.425519	678	-0.00931	0.213795	0.965253	686	0.002365	0.049403	0.96184	687	0.053979	0.062455	0.387734	687	-0.03409	0.01642	0.038274	685	-0.16596	0.149158	0.266246	685	2.5727	6.02552	0.669539	668	0.035689	0.058614	0.54281	329	823420	722940	0.255558	665	-0.32909	0.291301	0.258592	659	-0.43605	0.214117	0.041699	694	-0.2766	0.185382	0.13568	529	0.139244	0.203697	0.494239	528	-0.07561	0.287025	0.792218	694	-0.05614	0.10923	0.607427	614	-0.01584	0.047315	0.737901	396	0.031212	0.047916	0.515187
15	88912537	rs34239095	C	G	G	0.1645	696	0.965485	1.79015	0.589832	696	0.133062	1.34174	0.921031	696	0.010247	0.01041	0.325294	678	0.007013	0.154756	0.963853	678	-0.11597	0.17981	0.518941	686	0.002599	0.040301	0.948607	687	-0.0285	0.050966	0.576255	687	0.006869	0.013435	0.609305	685	0.179362	0.121459	0.140212	685	2.63904	4.92107	0.591945	668	-0.09539	0.047998	0.047287	329	-381512	594975	0.521835	665	-0.33945	0.246403	0.168324	659	0.018011	0.165703	0.913446	694	0.158091	0.158443	0.318386	529	-0.00833	0.17117	0.961188	528	0.018926	0.234315	0.935625	694	-0.0597	0.089109	0.503112	614	-0.04809	0.038769	0.215321	396	0.017419	0.041078	0.67177
16	1975410	rs12925447	G	C	C	0.0744	696	-2.39968	2.65889	0.367102	696	-1.29259	1.99304	0.516843	696	-0.00672	0.015477	0.664425	678	0.082799	0.226792	0.715046	678	0.200209	0.249456	0.422217	686	-0.03099	0.059932	0.605297	687	-0.05166	0.075798	0.495744	687	-0.02241	0.019968	0.262071	685	0.097463	0.181419	0.591288	685	3.50548	7.33802	0.633008	668	-0.05493	0.070422	0.435659	329	-1040000	842660	0.219301	665	-0.07825	0.330182	0.812675	659	0.011609	0.242557	0.961828	694	0.157814	0.227398	0.487685	529	0.147559	0.247902	0.551688	528	0.650962	0.323722	0.04434	694	0.05035	0.133038	0.705205	614	0.099825	0.05703	0.080567	396	-0.01271	0.058532	0.828148
16	50053521	rs75157273	C	T	T	0.1159	696	-0.75058	2.20008	0.733088	696	3.12037	1.64448	0.058184	696	-0.02393	0.012769	0.061309	678	0.229344	0.186945	0.219897	678	0.302594	0.207613	0.144981	686	0.124642	0.049457	0.011957	687	0.016164	0.062709	0.796673	687	0.015425	0.01652	0.350782	685	0.153843	0.149404	0.303514	685	6.23662	6.04454	0.302545	668	0.046049	0.058346	0.430252	329	54347.8	758043	0.942889	665	-0.05642	0.267983	0.833236	659	0.029245	0.202102	0.884944	694	-0.08913	0.187573	0.634676	529	-0.27852	0.221342	0.208271	528	-0.46581	0.334624	0.163914	694	0.115674	0.110059	0.293627	614	0.045854	0.047252	0.332239	396	0.013106	0.051242	0.798269
16	67797801	rs145078230	C	A	A	0.0372	696	5.52517	3.63961	0.129458	696	1.98861	2.7309	0.466745	696	0.032429	0.021175	0.126107	678	-0.25783	0.341114	0.449734	678	-0.78948	0.499905	0.114275	686	-0.10821	0.082729	0.191328	687	-0.03543	0.104787	0.735415	687	-0.01611	0.027616	0.559941	685	-0.21656	0.249648	0.386009	685	3.52454	10.026	0.725293	668	-0.09152	0.096316	0.342362	329	727568	1240000	0.557647	665	-0.01105	0.456377	0.980687	659	-0.05705	0.345809	0.868955	694	-0.31121	0.307189	0.311015	529	-0.10225	0.371075	0.782896	528	0.401668	0.469316	0.392076	694	-0.26727	0.183418	0.145546	614	-0.04229	0.077252	0.584283	396	-0.11937	0.083828	0.155275
17	28402435	rs17719944	A	G	G	0.025	696	3.65666	4.41836	0.408181	696	0.845868	3.31244	0.79852	696	0.02919	0.025695	0.256342	678	-0.57406	0.399424	0.150656	678	-1.69693	0.744344	0.022622	686	-0.10435	0.098999	0.292252	687	-0.19466	0.125127	0.120253	687	-0.03608	0.033012	0.274807	685	0.153223	0.29873	0.608179	685	11.7876	12.0732	0.329241	668	0.023248	0.119481	0.845787	329	-1740000	1430000	0.226979	665	-0.3594	0.623405	0.564271	659	0.06341	0.402275	0.87475	694	-0.21014	0.384478	0.584685	529	0.104936	0.42747	0.806083	528	-0.24765	0.651948	0.704045	694	-0.31833	0.220117	0.148596	614	-0.0976	0.094021	0.29966	396	-0.06034	0.100065	0.546838
17	47713757	rs2013383	G	T	T	0.2997	696	-4.44062	1.47774	0.00275238	696	-2.9796	1.1088	0.007379	696	-0.01766	0.008628	0.041063	678	-0.06638	0.127717	0.603267	678	-0.29359	0.150975	0.051817	686	0.032367	0.033836	0.339118	687	0.074447	0.042564	0.080729	687	0.01417	0.011232	0.207508	685	0.045532	0.101757	0.654691	685	0.927312	4.14141	0.822893	668	0.045491	0.039462	0.249411	329	64941.7	512823	0.899308	665	0.01817	0.181134	0.920096	659	0.131414	0.136343	0.335121	694	0.071115	0.128261	0.579268	529	-0.14652	0.149458	0.326902	528	0.165813	0.202991	0.414015	694	0.093625	0.074402	0.208696	614	0.080969	0.032212	0.012213	396	0.006277	0.034388	0.855266
18	21713354	rs112744603	A	G	G	0.1402	696	3.57336	2.00704	0.0754508	696	1.56079	1.50629	0.30048	696	0.017187	0.011686	0.141798	678	-0.39037	0.177469	0.027833	678	-0.41743	0.200339	0.037195	686	-0.13966	0.044989	0.001986	687	-0.01329	0.05724	0.816436	687	-0.02046	0.015068	0.17491	685	-0.10495	0.136722	0.442994	685	2.07688	5.52603	0.707157	668	0.057149	0.053353	0.284497	329	-570744	677261	0.40001	665	-0.44221	0.264104	0.09406	659	-0.16275	0.182805	0.373294	694	-0.2288	0.170891	0.180622	529	-0.14736	0.200591	0.462571	528	0.49512	0.266345	0.063035	694	-0.2109	0.100265	0.035798	614	-0.02105	0.043209	0.62634	396	-0.02612	0.045853	0.569318
19	583899	rs73918144	T	G	G	0.1438	696	0.086881	1.93231	0.96415	696	0.974081	1.44752	0.501217	696	-0.0034	0.011242	0.762678	678	0.382099	0.163374	0.019346	678	0.342796	0.176199	0.051715	686	-0.0626	0.043726	0.152676	687	-0.07496	0.055308	0.17577	687	0.011609	0.014592	0.426569	685	-0.03977	0.132082	0.763417	685	-2.3361	5.38231	0.664403	668	0.015059	0.051931	0.771917	329	582082	635922	0.360703	665	0.203163	0.220022	0.35581	659	0.173969	0.17268	0.31371	694	0.087571	0.165935	0.597679	529	0.005757	0.182225	0.974797	528	-0.37303	0.284687	0.190086	694	0.018268	0.097316	0.851151	614	-0.04102	0.041883	0.327773	396	0.026554	0.04339	0.540912
19	1497544	rs1050017	G	A	A	0.4235	696	0.879662	1.41886	0.535477	696	0.9398	1.06293	0.376918	696	-0.00135	0.008257	0.87061	678	0.048224	0.12053	0.689083	678	-0.0605	0.136788	0.658304	686	-0.04517	0.032041	0.159044	687	-0.03761	0.040564	0.354115	687	-0.01375	0.010686	0.198666	685	-0.00865	0.096772	0.92882	685	1.62535	3.90582	0.677443	668	0.019149	0.037813	0.612747	329	98576.1	488037	0.840056	665	0.044148	0.171039	0.796315	659	0.118777	0.130143	0.361421	694	0.08019	0.122039	0.511127	529	0.070601	0.137174	0.606777	528	-0.01587	0.191646	0.934004	694	-0.05679	0.070933	0.42365	614	-0.00227	0.030779	0.941168	396	-0.00509	0.033217	0.878337
19	6722011	rs339392	T	G	G	0.186	696	-3.55387	1.74703	0.0423116	696	-1.37724	1.31204	0.294227	696	-0.0228	0.010158	0.025115	678	-0.03681	0.15119	0.807662	678	0.012423	0.173494	0.942916	686	0.066162	0.03947	0.094147	687	-0.02907	0.049977	0.560995	687	0.003527	0.013176	0.788996	685	0.248066	0.119763	0.038708	685	-2.98192	4.81395	0.535839	668	0.083847	0.046609	0.072482	329	-146738	600326	0.807054	665	-0.11634	0.216491	0.591005	659	0.119085	0.158097	0.451305	694	0.000523	0.151858	0.997253	529	-0.07996	0.168731	0.635571	528	-0.25585	0.244615	0.295601	694	0.157716	0.087483	0.071863	614	-0.01801	0.037464	0.630979	396	0.059096	0.039753	0.137942
19	10277090	rs5030354	A	C	C	0.176	696	0.41472	1.84457	0.822176	696	1.55403	1.38102	0.260865	696	-0.0036	0.010731	0.737428	678	-0.01927	0.1552	0.901203	678	0.015967	0.169251	0.92484	686	-0.03457	0.041685	0.407187	687	0.038645	0.052715	0.463749	687	0.011914	0.013893	0.391438	685	0.092287	0.125798	0.463438	685	2.15245	5.06295	0.670872	668	-0.01883	0.049221	0.702239	329	-753545	630981	0.233265	665	-0.02634	0.219013	0.904286	659	-0.04244	0.166449	0.798727	694	-0.14325	0.15759	0.363347	529	-0.28098	0.183219	0.125135	528	-0.08997	0.255151	0.724377	694	0.007707	0.092379	0.933537	614	-0.02543	0.039847	0.523519	396	-0.00626	0.043017	0.884361
19	40643535	rs55784277	A	G	G	0.314	696	0.966491	1.46388	0.509332	696	1.07947	1.09655	0.325255	696	0.00545	0.008517	0.52248	678	-0.00542	0.125182	0.965466	678	-0.06331	0.141244	0.653974	686	-0.03906	0.033046	0.237656	687	0.034869	0.041824	0.404748	687	0.000407	0.01103	0.970605	685	0.017119	0.09985	0.863927	685	3.91718	4.04117	0.332732	668	-0.01899	0.039047	0.626858	329	-371439	491289	0.450173	665	-0.2638	0.182493	0.148302	659	-0.04154	0.133303	0.755338	694	0.107505	0.126708	0.396189	529	0.140256	0.140338	0.317595	528	0.001887	0.19862	0.99242	694	-0.07121	0.073262	0.331384	614	-0.00755	0.031684	0.811758	396	0.038437	0.033202	0.247716
20	25562779	rs8182757	A	C	C	0.3348	696	-1.22985	1.48333	0.407328	696	-1.59397	1.11044	0.151617	696	-0.00013	0.008634	0.987838	678	-0.07055	0.128198	0.582101	678	-0.24559	0.147598	0.096129	686	0.009617	0.03358	0.774665	687	0.095019	0.042316	0.02506	687	0.019425	0.011171	0.082504	685	0.213603	0.101004	0.034811	685	3.67307	4.09393	0.369931	668	0.030602	0.039792	0.442136	329	-1140000	491616	0.020843	665	0.23758	0.17617	0.17747	659	0.152531	0.136499	0.263803	694	-0.03614	0.128044	0.777774	529	0.190129	0.145969	0.192735	528	0.010988	0.203485	0.956934	694	-0.04764	0.073931	0.519539	614	-0.02212	0.031783	0.486641	396	-0.04097	0.033995	0.228869
20	35449712	rs224347	G	A	A	0.4628	696	-1.29529	1.44772	0.371255	696	-0.07877	1.08549	0.94217	696	-0.01138	0.008417	0.176608	678	0.06922	0.123452	0.575001	678	-0.03803	0.13847	0.783584	686	-0.02255	0.03272	0.490888	687	0.05566	0.04135	0.178724	687	0.007282	0.01091	0.504716	685	-0.01313	0.098762	0.894241	685	0.139533	3.99955	0.97218	668	-0.0066	0.038563	0.864092	329	-237694	495641	0.631861	665	0.01197	0.174999	0.945466	659	-0.09792	0.13238	0.459472	694	-0.04678	0.12445	0.706967	529	-0.04708	0.140706	0.73792	528	-0.13341	0.198403	0.501333	694	0.117863	0.072053	0.102353	614	0.014123	0.031446	0.65352	396	-0.01046	0.033449	0.754572
20	45272475	rs6094123	A	G	G	0.2811	696	-0.02724	1.63467	0.986709	696	0.074267	1.22495	0.951673	696	0.001601	0.00951	0.866368	678	0.024085	0.138771	0.86221	678	-0.21082	0.156606	0.178248	686	0.015994	0.036892	0.664765	687	0.001397	0.046633	0.976105	687	0.004122	0.012291	0.737436	685	0.138927	0.111261	0.21222	685	5.21954	4.50012	0.246512	668	0.07718	0.043456	0.07619	329	890085	556161	0.110491	665	0.079238	0.191666	0.679302	659	0.052352	0.146571	0.720956	694	0.090143	0.14135	0.523649	529	-0.07172	0.158968	0.651878	528	0.239032	0.217882	0.272609	694	-0.0559	0.081033	0.490527	614	0.020433	0.034517	0.554103	396	-0.08808	0.038199	0.021649
22	20714562	rs5760167	T	G	G	0.0794	696	-3.05985	2.45625	0.213285	696	0.615342	1.84255	0.73851	696	-0.0282	0.014266	0.048509	678	0.453355	0.208584	0.029744	678	0.471175	0.223826	0.035283	686	-0.03158	0.054918	0.565408	687	-0.00076	0.069488	0.991279	687	-0.0015	0.018317	0.934919	685	0.253982	0.16538	0.125066	685	-9.28926	6.6929	0.165616	668	-0.04219	0.064945	0.516129	329	37139.2	820595	0.963929	665	-0.70188	0.378747	0.063859	659	-0.15752	0.231583	0.496399	694	0.182625	0.212585	0.390303	529	0.087284	0.247727	0.724583	528	0.546807	0.307875	0.075722	694	0.214639	0.122642	0.080553	614	0.11105	0.052249	0.033964	396	-0.02287	0.056348	0.685028
22	36507049	rs146532334	C	T	T	0.0179	696	0.123173	5.12418	0.98083	696	0.337907	3.83984	0.929902	696	-0.01632	0.029806	0.584182	678	-0.88947	0.530304	0.093487	678	-0.84214	0.647435	0.19335	686	-0.02976	0.117182	0.799585	687	0.150819	0.148141	0.309006	687	0.040939	0.039047	0.294807	685	0.349905	0.35312	0.322091	685	34.3424	14.2323	0.016087	668	0.086144	0.134202	0.52116	329	-56434.5	1670000	0.973033	665	0.378826	0.564925	0.50249	659	0.09608	0.464645	0.836181	694	0.768525	0.474497	0.105305	529	1.01916	0.514543	0.047624	528	1.14975	0.580511	0.047638	694	0.177845	0.265671	0.50346	614	-0.08501	0.118271	0.472563	396	-0.04833	0.118667	0.684017
22	38733703	rs138699	G	A	A	0.2668	696	1.08412	1.54515	0.483148	696	0.646129	1.15803	0.577056	696	0.00437	0.008991	0.627121	678	0.085464	0.130823	0.513579	678	-0.00558	0.147459	0.969831	686	0.071623	0.034542	0.038502	687	0.014322	0.043809	0.743827	687	0.012706	0.011538	0.271211	685	-0.0296	0.10455	0.777161	685	-4.75545	4.22173	0.260386	668	0.017062	0.040745	0.675543	329	-716594	531906	0.17886	665	0.095607	0.184418	0.604162	659	0.210224	0.140114	0.133516	694	0.037346	0.133264	0.779293	529	-0.19419	0.153296	0.20524	528	-0.15107	0.218599	0.489519	694	0.088939	0.077272	0.250146	614	0.014502	0.033157	0.661998	396	-0.00027	0.036673	0.994154
X	3542277	rs7065840	G	T	T	0.2597	696	1.92178	1.27859	0.133287	696	0.254741	0.959651	0.790741	696	0.01349	0.007433	0.069996	678	-0.20898	0.113776	0.066248	678	-0.29752	0.134013	0.026414	686	-0.0609	0.028683	0.034086	687	-0.02988	0.036382	0.411836	687	0.000674	0.009595	0.943984	685	0.201255	0.086484	0.020255	685	1.24045	3.51128	0.723992	668	0.021909	0.03406	0.520282	329	522457	452916	0.249547	665	-0.19225	0.166828	0.249171	659	-0.20403	0.124264	0.100613	694	0.030969	0.110277	0.77884	529	-0.07847	0.125423	0.531546	528	-0.17143	0.185078	0.354307	694	-0.05327	0.064023	0.405699	614	-0.02	0.027236	0.462931	396	0.014953	0.030703	0.626515
X	101408672	rs3027580	C	G	G	0.0744	696	-3.18957	2.10133	0.129504	696	-0.65055	1.5771	0.680101	696	-0.02134	0.012219	0.081209	678	0.223918	0.177934	0.208235	678	0.004068	0.209192	0.984487	686	-0.03993	0.047121	0.397017	687	0.004835	0.059644	0.935421	687	0.021072	0.015701	0.18002	685	0.100394	0.142148	0.480269	685	3.09091	5.89191	0.600032	668	-0.04249	0.056181	0.449783	329	-859021	771197	0.266164	665	-0.36088	0.306091	0.238402	659	-0.03606	0.195848	0.853912	694	-0.28656	0.176855	0.105168	529	-0.08075	0.211454	0.702562	528	-0.4207	0.343667	0.220901	694	0.189477	0.104476	0.070186	614	0.057064	0.044484	0.200067	396	-0.08007	0.051127	0.118148
X	133107819	rs242523	A	C	C	0.2632	696	2.49588	1.31871	0.0588235	696	1.21089	0.989687	0.221559	696	0.011748	0.007679	0.126528	678	-0.05609	0.114997	0.625753	678	-0.10105	0.136282	0.458406	686	0.024824	0.02979	0.404955	687	-0.04586	0.037661	0.22378	687	0.005704	0.009936	0.566106	685	0.015431	0.090242	0.864276	685	-2.94628	3.65053	0.419902	668	0.020374	0.035146	0.562319	329	624655	435586	0.152529	665	-0.08365	0.166235	0.614842	659	-0.05575	0.125648	0.657261	694	0.060518	0.114166	0.596053	529	0.011518	0.126321	0.927349	528	-7.86e-05	0.173927	0.999639	694	-0.05412	0.065717	0.410463	614	-0.00601	0.028384	0.83237	396	-0.01798	0.029615	0.544155

### Sheet: S12
Supplementary Table 12. Results of the colocalization analysis of the eQTLs in bronchial epithelium and COVID-19-relevant phenotypes.
hit2_eqtl	hit1_gwas	nsnps	PP.H0.abf	PP.H1.abf	PP.H2.abf	PP.H3.abf	PP.H4.abf	best1	best2	best4	hit1.margz	hit2.margz	qtl	phenotype_id	qtl_lead_snv	qtl_lead_snv_pval	qtl_lead_snv_pos	gwas	gwas_lead_snv	gwas_lead_snv_pval	gwas_lead_snv_pos	chr	pos_phenotype	region_start	region_end	gwas_file	efo_category	efo_category_parent
chr20_35449053	chr20_35437976	789	4.72e-164	2.23e-16	2.12e-148	1	1.13e-14	chr20_35437976	chr20_35449053	chr20_35437976	26.588	11.539	cis_eqtl_bronch	CEP250	rs224344	2.82e-21	35449053	Neale_Trunk_predicted_mass	rs143384	9.34e-156	35437976	chr20	35455163	35200390	35698393	23130_irnt.gwas.imputed_v3.both_sexes.tsv.bgz	uncategorised	Anthropometric measurement
chr20_35449053	chr20_35301874	789	2.18e-37	2.23e-16	9.77e-22	1	1.24e-17	chr20_35400311	chr20_35449053	chr20_35400311	10.7786	11.539	cis_eqtl_bronch	CEP250	rs224344	2.82e-21	35449053	Neale_Trunk_predicted_mass	rs143384	9.34e-156	35437976	chr20	35455163	35200390	35698393	23130_irnt.gwas.imputed_v3.both_sexes.tsv.bgz	uncategorised	Anthropometric measurement
chr20_35449053	chr20_35437976	789	9.6e-44	2.23e-16	4.3e-28	1	1.33e-14	chr20_35437976	chr20_35449053	chr20_35437976	12.3585	11.539	cis_eqtl_bronch	CEP250	rs224344	2.82e-21	35449053	Neale_Hand_grip_strength_left	rs143384	4.38e-35	35437976	chr20	35455163	35200390	35698393	46_irnt.gwas.imputed_v3.both_sexes.tsv.bgz	grip strength measurement	Anthropometric measurement
chr20_35449053	chr20_35208389	789	2.09e-16	1.98e-17	0.93504	0.0649604	8.83e-19	chr20_35208389	chr20_35449053	chr20_35208389	4.47177	11.539	cis_eqtl_bronch	CEP250	rs224344	2.82e-21	35449053	Neale_Hand_grip_strength_left	rs143384	4.38e-35	35437976	chr20	35455163	35200390	35698393	46_irnt.gwas.imputed_v3.both_sexes.tsv.bgz	grip strength measurement	Anthropometric measurement
chr20_35449053	chr20_35437976	788	1.11e-272	2.23e-16	4.95e-257	1	4.48e-14	chr20_35438203	chr20_35449053	chr20_35438203	Inf	11.539	cis_eqtl_bronch	CEP250	rs224344	2.82e-21	35449053	Neale_Standing_height	rs143384	0	35437976	chr20	35455163	35200390	35698393	50_irnt.gwas.imputed_v3.both_sexes.tsv.bgz	body height	Anthropometric measurement
chr20_35449053	chr20_35437976	789	4.84e-39	2.23e-16	2.17e-23	1	1.18e-14	chr20_35437976	chr20_35449053	chr20_35437976	11.4496	11.539	cis_eqtl_bronch	CEP250	rs224344	2.82e-21	35449053	Neale_Hip_circumference	rs143384	2.36e-30	35437976	chr20	35455163	35200390	35698393	49_irnt.gwas.imputed_v3.both_sexes.tsv.bgz	hip circumference	Anthropometric measurement
chr20_35449053	chr20_35400311	789	2.57e-19	2.23e-16	0.00115139	0.998849	1.24e-17	chr20_35400311	chr20_35449053	chr20_35400311	6.24877	11.539	cis_eqtl_bronch	CEP250	rs224344	2.82e-21	35449053	Neale_Hip_circumference	rs143384	2.36e-30	35437976	chr20	35455163	35200390	35698393	49_irnt.gwas.imputed_v3.both_sexes.tsv.bgz	hip circumference	Anthropometric measurement
chr20_35449053	chr20_35437976	789	2.35e-22	2.23e-16	1.05e-06	0.999959	4.02e-05	chr20_35437976	chr20_35449053	chr20_35449712	7.32825	11.539	cis_eqtl_bronch	CEP250	rs224344	2.82e-21	35449053	Neale_Trunk_fat_mass	rs143384	2.33e-13	35437976	chr20	35455163	35200390	35698393	23128_irnt.gwas.imputed_v3.both_sexes.tsv.bgz	fat body mass	Anthropometric measurement
chr20_35449053	chr20_35437976	789	3.42e-164	2.23e-16	1.53e-148	1	1.13e-14	chr20_35437976	chr20_35449053	chr20_35437976	26.6002	11.539	cis_eqtl_bronch	CEP250	rs224344	2.82e-21	35449053	Neale_Trunk_fat-free_mass	rs143384	6.76e-156	35437976	chr20	35455163	35200390	35698393	23129_irnt.gwas.imputed_v3.both_sexes.tsv.bgz	lean body mass	Anthropometric measurement
chr20_35449053	chr20_35301874	789	3.88e-37	2.23e-16	1.74e-21	1	1.24e-17	chr20_35400311	chr20_35449053	chr20_35400311	10.7255	11.539	cis_eqtl_bronch	CEP250	rs224344	2.82e-21	35449053	Neale_Trunk_fat-free_mass	rs143384	6.76e-156	35437976	chr20	35455163	35200390	35698393	23129_irnt.gwas.imputed_v3.both_sexes.tsv.bgz	lean body mass	Anthropometric measurement
chr20_35449053	chr20_35402344	789	1.49e-16	7.8e-17	0.667534	0.332466	5.86e-18	chr20_35402344	chr20_35449053	chr20_35402344	4.47715	11.539	cis_eqtl_bronch	CEP250	rs224344	2.82e-21	35449053	Neale_Trunk_fat-free_mass	rs143384	6.76e-156	35437976	chr20	35455163	35200390	35698393	23129_irnt.gwas.imputed_v3.both_sexes.tsv.bgz	lean body mass	Anthropometric measurement
chr20_35449053	chr20_35437976	789	2.38e-63	2.23e-16	1.07e-47	1	1.13e-14	chr20_35437976	chr20_35449053	chr20_35437976	15.5906	11.539	cis_eqtl_bronch	CEP250	rs224344	2.82e-21	35449053	Neale_Weight	rs143384	8.44e-55	35437976	chr20	35455163	35200390	35698393	21002_irnt.gwas.imputed_v3.both_sexes.tsv.bgz	body weight	Anthropometric measurement
chr20_35449053	chr20_35301874	789	1.28e-23	2.23e-16	5.74e-08	1	1.24e-17	chr20_35400311	chr20_35449053	chr20_35400311	7.37102	11.539	cis_eqtl_bronch	CEP250	rs224344	2.82e-21	35449053	Neale_Weight	rs143384	8.44e-55	35437976	chr20	35455163	35200390	35698393	21002_irnt.gwas.imputed_v3.both_sexes.tsv.bgz	body weight	Anthropometric measurement
chr20_35449053	chr20_35437976	789	3.57e-150	2.23e-16	1.6e-134	1	1.13e-14	chr20_35437976	chr20_35449053	chr20_35437976	25.3573	11.539	cis_eqtl_bronch	CEP250	rs224344	2.82e-21	35449053	Neale_Whole_body_water_mass	rs143384	7.46e-142	35437976	chr20	35455163	35200390	35698393	23102_irnt.gwas.imputed_v3.both_sexes.tsv.bgz	whole body water mass	Anthropometric measurement
chr20_35449053	chr20_35301874	789	1.63e-36	2.23e-16	7.32e-21	1	1.24e-17	chr20_35400311	chr20_35449053	chr20_35400311	10.5687	11.539	cis_eqtl_bronch	CEP250	rs224344	2.82e-21	35449053	Neale_Whole_body_water_mass	rs143384	7.46e-142	35437976	chr20	35455163	35200390	35698393	23102_irnt.gwas.imputed_v3.both_sexes.tsv.bgz	whole body water mass	Anthropometric measurement
chr20_35449053	chr20_35437976	789	1.45e-132	2.23e-16	6.49e-117	1	1.13e-14	chr20_35437976	chr20_35449053	chr20_35437976	23.7041	11.539	cis_eqtl_bronch	CEP250	rs224344	2.82e-21	35449053	Neale_Basal_metabolic_rate	rs143384	3.27e-124	35437976	chr20	35455163	35200390	35698393	23105_irnt.gwas.imputed_v3.both_sexes.tsv.bgz	base metabolic rate measurement	Metabolic disorder/measurement
chr20_35449053	chr20_35301874	789	5.6e-34	2.23e-16	2.51e-18	1	1.24e-17	chr20_35400311	chr20_35449053	chr20_35400311	10.0046	11.539	cis_eqtl_bronch	CEP250	rs224344	2.82e-21	35449053	Neale_Basal_metabolic_rate	rs143384	3.27e-124	35437976	chr20	35455163	35200390	35698393	23105_irnt.gwas.imputed_v3.both_sexes.tsv.bgz	base metabolic rate measurement	Metabolic disorder/measurement
chr20_35449053	chr20_35437976	789	5.32e-176	2.23e-16	2.38e-160	1	1.13e-14	chr20_35437976	chr20_35449053	chr20_35437976	27.6037	11.539	cis_eqtl_bronch	CEP250	rs224344	2.82e-21	35449053	Neale_Comparative_height_size_at_age_10	rs143384	1e-167	35437976	chr20	35455163	35200390	35698393	1697.gwas.imputed_v3.both_sexes.tsv.bgz	uncategorised	Uncategorised
chr20_35449053	chr20_35301874	789	3.62e-22	2.23e-16	1.62e-06	0.999998	1.24e-17	chr20_35400311	chr20_35449053	chr20_35400311	7.04479	11.539	cis_eqtl_bronch	CEP250	rs224344	2.82e-21	35449053	Neale_Comparative_height_size_at_age_10	rs143384	1e-167	35437976	chr20	35455163	35200390	35698393	1697.gwas.imputed_v3.both_sexes.tsv.bgz	uncategorised	Uncategorised
chr20_35449053	chr20_35437976	789	1.07e-101	2.23e-16	4.8e-86	1	1.13e-14	chr20_35437976	chr20_35449053	chr20_35437976	20.4647	11.539	cis_eqtl_bronch	CEP250	rs224344	2.82e-21	35449053	Neale_Forced_expiratory_volume_in_1-second_FEV1_predicted	rs143384	4.45e-93	35437976	chr20	35455163	35200390	35698393	20153_irnt.gwas.imputed_v3.both_sexes.tsv.bgz	forced expiratory volume	Pulmonary function measurement
chr20_35449053	chr20_35301874	789	1.05e-21	2.23e-16	4.72e-06	0.999995	1.23e-17	chr20_35400311	chr20_35449053	chr20_35400311	6.81019	11.539	cis_eqtl_bronch	CEP250	rs224344	2.82e-21	35449053	Neale_Forced_expiratory_volume_in_1-second_FEV1_predicted	rs143384	4.45e-93	35437976	chr20	35455163	35200390	35698393	20153_irnt.gwas.imputed_v3.both_sexes.tsv.bgz	forced expiratory volume	Pulmonary function measurement
chr20_35449053	chr20_35437976	789	2.18e-27	2.23e-16	9.79e-12	1	2.78e-10	chr20_35437976	chr20_35449053	chr20_35449053	8.78258	11.539	cis_eqtl_bronch	CEP250	rs224344	2.82e-21	35449053	Neale_Forced_vital_capacity_FVC_Best_measure	rs143384	1.6e-18	35437976	chr20	35455163	35200390	35698393	20151_irnt.gwas.imputed_v3.both_sexes.tsv.bgz	vital capacity	Pulmonary function measurement
chr20_35449053	chr20_35437976	789	1.33e-34	2.23e-16	5.98e-19	1	2.7e-12	chr20_35437976	chr20_35449053	chr20_35449712	10.5143	11.539	cis_eqtl_bronch	CEP250	rs224344	2.82e-21	35449053	Neale_Peak_expiratory_flow_PEF	rs143384	7.42e-26	35437976	chr20	35455163	35200390	35698393	3064_irnt.gwas.imputed_v3.both_sexes.tsv.bgz	peak expiratory flow	Pulmonary function measurement
NA	NA	NA	NA	NA	NA	NA	NA	NA	NA	NA	NA	NA	cis_eqtl_bronch	CEP250	rs224344	2.82e-21	35449053	Gonarthrosis	rs224347	3.13e-06	35449712	chr20	35455163	35200390	35698393	NA	osteoarthritis, knee	Other disease/trait
chr20_35449053	chr20_35437976	789	5.73e-28	2.23e-16	2.57e-12	0.99997	2.99e-05	chr20_35437976	chr20_35449053	chr20_35449053	8.88037	11.539	cis_eqtl_bronch	CEP250	rs224344	2.82e-21	35449053	Neale_Pain_types_experienced_in_last_month_Knee_pain	rs143384	6.66e-19	35437976	chr20	35455163	35200390	35698393	6159_7.gwas.imputed_v3.both_sexes.tsv.bgz	pain	Other disease/trait
chr8_11841238	chr8_11592913	1565	1.41e-07	0.350332	1.85e-07	0.459044	0.190624	chr8_11592913	chr8_11841238	chr8_11831719	7.27296	4.99057	cis_eqtl_bronch	CTSB	rs1296028	2.02e-06	11841238	Astle_platelet_distribution_width	rs2244648	3.52e-13	11592913	chr8	11869447	11591245	12037843	GCST004616	Platelet	Hematological measurement
chr8_11841238	chr8_11972641	1565	6.6e-15	0.356484	8.64e-15	0.467105	0.176411	chr8_11972641	chr8_11841238	chr8_11972641	9.39145	4.99057	cis_eqtl_bronch	CTSB	rs1296028	2.02e-06	11841238	Astle_red_cell_distribution_width	rs11998678	5.92e-21	11972641	chr8	11869447	11591245	12037843	GCST004621	Red cells	Hematological measurement
NA	NA	NA	NA	NA	NA	NA	NA	NA	NA	NA	NA	NA	cis_eqtl_bronch	CTSB	rs1296028	2.02e-06	11841238	Parkinsons disease	rs1296028	4.2e-07	11841238	chr8	11869447	11591245	12037843	NA	parkinsons disease	Neurological disorder
chr8_11841238	chr8_11592913	1625	1.26e-18	0.373658	1.75e-18	0.521009	0.105333	chr8_11592913	chr8_11841238	chr8_11592913	10.3317	4.99057	cis_eqtl_bronch	CTSB	rs1296028	2.02e-06	11841238	Neale_Impedance_of_whole_body	rs2244648	5.06e-25	11592913	chr8	11869447	11591245	12037843	23106_irnt.gwas.imputed_v3.both_sexes.tsv.bgz	uncategorised	Uncategorised
chr8_11841238	chr8_11680582	1625	0.256767	0.161396	0.358022	0.213921	0.00989379	chr8_11680582	chr8_11841238	chr8_11681874	4.62538	4.99057	cis_eqtl_bronch	CTSB	rs1296028	2.02e-06	11841238	Neale_Impedance_of_whole_body	rs2244648	5.06e-25	11592913	chr8	11869447	11591245	12037843	23106_irnt.gwas.imputed_v3.both_sexes.tsv.bgz	uncategorised	Uncategorised
chr8_11841238	chr8_11592913	1625	2.53e-30	0.379082	3.52e-30	0.528572	0.0923466	chr8_11592913	chr8_11841238	chr8_11592913	12.6727	4.99057	cis_eqtl_bronch	CTSB	rs1296028	2.02e-06	11841238	Neale_Heel_bone_mineral_density_BMD	rs2244648	8.38e-37	11592913	chr8	11869447	11591245	12037843	3148_irnt.gwas.imputed_v3.both_sexes.tsv.bgz	heel bone mineral density	Other disease/trait
chr8_11841238	chr8_11675816	1625	0.0516146	0.357604	0.0719687	0.496389	0.0224238	chr8_11896702	chr8_11841238	chr8_11896702	5.07281	4.99057	cis_eqtl_bronch	CTSB	rs1296028	2.02e-06	11841238	Neale_Heel_bone_mineral_density_BMD	rs2244648	8.38e-37	11592913	chr8	11869447	11591245	12037843	3148_irnt.gwas.imputed_v3.both_sexes.tsv.bgz	heel bone mineral density	Other disease/trait
NA	NA	NA	NA	NA	NA	NA	NA	NA	NA	NA	NA	NA	cis_eqtl_bronch	CTSB	rs1296028	2.02e-06	11841238	Self-reported hypothyroidism or myxoedema	rs1296028	3.79e-06	11841238	chr8	11869447	11591245	12037843	NA	thyroid disease	Other disease/trait
chr11_66563987	chr11_66499235	453	0.000155796	0.0177443	0.000927024	0.105583	0.87559	chr11_66499235	chr11_66563987	chr11_66570516	5.39156	-5.51532	cis_eqtl_bronch	CTSF	rs572846	1.98e-07	66563987	Astle_red_blood_cell_count	rs2444846	6.99e-08	66499235	chr11	66568840	66310658	66810426	GCST004601	Red cells	Hematological measurement
NA	NA	NA	NA	NA	NA	NA	NA	NA	NA	NA	NA	NA	cis_eqtl_bronch	CTSF	rs572846	1.98e-07	66563987	Arm fat percentage right	rs1815739	5.27e-06	66560624	chr11	66568840	66310658	66810426	NA	uncategorised	Anthropometric measurement
chr11_66563987	chr11_66734153	467	1.44e-83	0.141597	8.64e-83	0.850738	0.00766442	chr11_66734153	chr11_66563987	chr11_66734153	20.0848	-5.51532	cis_eqtl_bronch	CTSF	rs572846	1.98e-07	66563987	Neale_Standing_height	rs34419890	1e-89	66734153	chr11	66568840	66310658	66810426	50_irnt.gwas.imputed_v3.both_sexes.tsv.bgz	body height	Anthropometric measurement
chr11_66563987	chr11_66715794	467	0.000114837	0.0151607	0.000689956	0.0910876	0.892947	chr11_66715794	chr11_66563987	chr11_66570647	5.80777	-5.51532	cis_eqtl_bronch	CTSF	rs572846	1.98e-07	66563987	Neale_Impedance_of_whole_body	rs12805133	6.33e-09	66715794	chr11	66568840	66310658	66810426	23106_irnt.gwas.imputed_v3.both_sexes.tsv.bgz	uncategorised	Uncategorised
chr1_150825859	chr1_150611627	628	3.14e-45	0.155118	1.7e-44	0.837699	0.00718307	chr1_150611627	chr1_150825859	chr1_150611627	15.0449	5.02522	cis_eqtl_bronch	CTSS	rs72704639	1.74e-06	150825859	Astle_granulocyte_percentage_of_myeloid_white_cells	rs4970966	3.73e-51	150611627	chr1	150765791	150579566	151075165	GCST004608	Granulocyte	Hematological measurement
chr1_150825859	chr1_151016178	628	0.0938791	0.0631358	0.506985	0.33148	0.00451997	chr1_151010803	chr1_150825859	chr1_151010803	4.56303	5.02522	cis_eqtl_bronch	CTSS	rs72704639	1.74e-06	150825859	Astle_granulocyte_percentage_of_myeloid_white_cells	rs4970966	3.73e-51	150611627	chr1	150765791	150579566	151075165	GCST004608	Granulocyte	Hematological measurement
chr1_150825859	chr1_150611627	628	3.6e-50	0.155118	1.95e-49	0.837699	0.00718307	chr1_150611627	chr1_150825859	chr1_150611627	15.7911	5.02522	cis_eqtl_bronch	CTSS	rs72704639	1.74e-06	150825859	Astle_monocyte_percentage_of_white_cells	rs4970966	3.58e-56	150611627	chr1	150765791	150579566	151075165	GCST004609	Monocyte	Hematological measurement
chr1_150825859	chr1_150678699	628	8.72e-14	0.118915	4.71e-13	0.642189	0.238896	chr1_150678699	chr1_150825859	chr1_150678699	8.84281	5.02522	cis_eqtl_bronch	CTSS	rs72704639	1.74e-06	150825859	Astle_neutrophil_percentage_of_white_cells	rs11800059	9.33e-19	150678699	chr1	150765791	150579566	151075165	GCST004633	Neutrophil	Hematological measurement
chr11_65876556	chr11_65897785	819	4.81e-21	0.000505737	9.51e-18	0.999473	2.14e-05	chr11_65897785	chr11_65876556	chr11_65897785	10.0763	-7.3936	cis_eqtl_bronch	CTSW	rs583887	1.98e-11	65876556	Astle_eosinophil_counts	rs634534	7.03e-24	65897785	chr11	65879836	65628389	66127695	GCST004606	Eosinophil	Hematological measurement
chr11_65876556	chr11_65706327	819	1.33e-16	0.000505739	2.62e-13	0.999476	1.8e-05	chr11_65706327	chr11_65876556	chr11_65706327	9.14893	-7.3936	cis_eqtl_bronch	CTSW	rs583887	1.98e-11	65876556	Astle_immature_fraction_of_reticulocytes	rs10750766	5.75e-20	65706327	chr11	65879836	65628389	66127695	GCST004628	Reticulocyte	Hematological measurement
chr11_65876556	chr11_65914494	819	2.3e-11	0.000505732	4.55e-08	0.999462	3.23e-05	chr11_65914494	chr11_65876556	chr11_65914494	7.53504	-7.3936	cis_eqtl_bronch	CTSW	rs583887	1.98e-11	65876556	Astle_neutrophil_percentage_of_granulocytes	rs526631	4.88e-14	65914494	chr11	65879836	65628389	66127695	GCST004623	Neutrophil	Hematological measurement
chr11_65876556	chr11_65725434	819	3.88e-12	0.000449331	7.67e-09	0.888	0.111551	chr11_65725434	chr11_65876556	chr11_65878109	7.67509	-7.3936	cis_eqtl_bronch	CTSW	rs583887	1.98e-11	65876556	Astle_platelet_count	rs11227275	1.65e-14	65725434	chr11	65879836	65628389	66127695	GCST004603	Platelet	Hematological measurement
chr11_65876556	chr11_65897785	819	2.38e-19	0.000505738	4.7e-16	0.999474	2.07e-05	chr11_65897785	chr11_65876556	chr11_65897785	9.68422	-7.3936	cis_eqtl_bronch	CTSW	rs583887	1.98e-11	65876556	Astle_sum_eosinophil_basophil_counts	rs634534	3.52e-22	65897785	chr11	65879836	65628389	66127695	GCST004624	Sum cell counts	Hematological measurement
NA	NA	NA	NA	NA	NA	NA	NA	NA	NA	NA	NA	NA	cis_eqtl_bronch	CTSW	rs583887	1.98e-11	65876556	Age at menarche	rs1204650	8.86e-08	65878109	chr11	65879836	65628389	66127695	NA	age at menarche	Other disease/trait
chr11_65876556	chr11_65638129	854	9.87e-11	0.000505734	1.95e-07	0.999469	2.46e-05	chr11_65638129	chr11_65876556	chr11_65638129	7.55982	-7.3936	cis_eqtl_bronch	CTSW	rs583887	1.98e-11	65876556	Neale_Diastolic_blood_pressure_automated_reading	rs2306363	4.04e-14	65638129	chr11	65879836	65628389	66127695	4079_irnt.gwas.imputed_v3.both_sexes.tsv.bgz	diastolic blood pressure	Other disease/trait
chr11_65876556	chr11_65889093	854	0.000126394	5.82e-05	0.249789	0.109869	0.640158	chr11_65879634	chr11_65876556	chr11_65896076	4.60651	-7.3936	cis_eqtl_bronch	CTSW	rs583887	1.98e-11	65876556	Neale_Diastolic_blood_pressure_automated_reading	rs2306363	4.04e-14	65638129	chr11	65879836	65628389	66127695	4079_irnt.gwas.imputed_v3.both_sexes.tsv.bgz	diastolic blood pressure	Other disease/trait
chr11_65876556	chr11_65871903	854	6.66e-09	0.000145545	1.32e-05	0.287636	0.712205	chr11_65871903	chr11_65876556	chr11_65895281	6.54144	-7.3936	cis_eqtl_bronch	CTSW	rs583887	1.98e-11	65876556	Neale_Arm_fat_mass_right	rs2234458	6.09e-11	65871903	chr11	65879836	65628389	66127695	23120_irnt.gwas.imputed_v3.both_sexes.tsv.bgz	uncategorised	Anthropometric measurement
chr11_65876556	chr11_66068460	854	0.000112787	0.00039536	0.222897	0.776578	1.7e-05	chr11_66047371	chr11_65876556	chr11_66047371	4.76279	-7.3936	cis_eqtl_bronch	CTSW	rs583887	1.98e-11	65876556	Neale_Arm_fat_mass_right	rs2234458	6.09e-11	65871903	chr11	65879836	65628389	66127695	23120_irnt.gwas.imputed_v3.both_sexes.tsv.bgz	uncategorised	Anthropometric measurement
chr11_65876556	chr11_65871903	854	1.13e-15	0.000328539	2.23e-12	0.649282	0.350389	chr11_65871903	chr11_65876556	chr11_65874460	8.79013	-7.3936	cis_eqtl_bronch	CTSW	rs583887	1.98e-11	65876556	Neale_Body_mass_index_BMI	rs2234458	1.49e-18	65871903	chr11	65879836	65628389	66127695	21001_irnt.gwas.imputed_v3.both_sexes.tsv.bgz	body mass index	Anthropometric measurement
chr11_65876556	chr11_66068460	854	7.94e-05	0.000427987	0.15701	0.842464	1.84e-05	chr11_66047371	chr11_65876556	chr11_66047371	4.80287	-7.3936	cis_eqtl_bronch	CTSW	rs583887	1.98e-11	65876556	Neale_Body_mass_index_BMI	rs2234458	1.49e-18	65871903	chr11	65879836	65628389	66127695	21001_irnt.gwas.imputed_v3.both_sexes.tsv.bgz	body mass index	Anthropometric measurement
chr11_65876556	chr11_66013988	854	1.2e-09	0.000473929	2.37e-06	0.936613	0.0629103	chr11_66013988	chr11_65876556	chr11_65878360	7.15522	-7.3936	cis_eqtl_bronch	CTSW	rs583887	1.98e-11	65876556	Neale_Standing_height	rs12785292	8.35e-13	66013988	chr11	65879836	65628389	66127695	50_irnt.gwas.imputed_v3.both_sexes.tsv.bgz	body height	Anthropometric measurement
chr11_65876556	chr11_65801973	854	3.45e-08	0.000505701	6.82e-05	0.999403	2.31e-05	chr11_65801973	chr11_65876556	chr11_65801973	6.48663	-7.3936	cis_eqtl_bronch	CTSW	rs583887	1.98e-11	65876556	Neale_Standing_height	rs12785292	8.35e-13	66013988	chr11	65879836	65628389	66127695	50_irnt.gwas.imputed_v3.both_sexes.tsv.bgz	body height	Anthropometric measurement
chr11_65876556	chr11_65895514	854	3.98e-09	5.28e-05	7.86e-06	0.10439	0.895549	chr11_65895514	chr11_65876556	chr11_65877883	6.52471	-7.3936	cis_eqtl_bronch	CTSW	rs583887	1.98e-11	65876556	Neale_Waist_circumference	rs58568715	6.81e-11	65895514	chr11	65879836	65628389	66127695	48_irnt.gwas.imputed_v3.both_sexes.tsv.bgz	waist circumference	Anthropometric measurement
chr11_65876556	chr11_65799248	854	1.54e-06	0.00050423	0.00304659	0.996428	1.94e-05	chr11_65799248	chr11_65876556	chr11_65799248	6.13356	-7.3936	cis_eqtl_bronch	CTSW	rs583887	1.98e-11	65876556	Neale_Waist_circumference	rs58568715	6.81e-11	65895514	chr11	65879836	65628389	66127695	48_irnt.gwas.imputed_v3.both_sexes.tsv.bgz	waist circumference	Anthropometric measurement
chr11_65876556	chr11_65912364	854	1.46e-09	0.000505016	2.89e-06	0.99805	0.00144231	chr11_65912364	chr11_65876556	chr11_65895281	7.13023	-7.3936	cis_eqtl_bronch	CTSW	rs583887	1.98e-11	65876556	Neale_Weight	rs601100	1e-12	65912364	chr11	65879836	65628389	66127695	21002_irnt.gwas.imputed_v3.both_sexes.tsv.bgz	body weight	Anthropometric measurement
chr11_65876556	chr11_65869802	854	3.61e-06	0.000486696	0.00713205	0.961697	0.0306811	chr11_65869802	chr11_65876556	chr11_65879634	5.89885	-7.3936	cis_eqtl_bronch	CTSW	rs583887	1.98e-11	65876556	Neale_Weight	rs601100	1e-12	65912364	chr11	65879836	65628389	66127695	21002_irnt.gwas.imputed_v3.both_sexes.tsv.bgz	body weight	Anthropometric measurement
chr11_65876556	chr11_66123961	854	5.93e-10	0.000505082	1.17e-06	0.99818	0.00131349	chr11_66123961	chr11_65876556	chr11_65879634	7.11749	-7.3936	cis_eqtl_bronch	CTSW	rs583887	1.98e-11	65876556	Neale_Whole_body_fat_mass	rs526852	1.1e-12	66123961	chr11	65879836	65628389	66127695	23100_irnt.gwas.imputed_v3.both_sexes.tsv.bgz	fat body mass	Anthropometric measurement
chr11_65876556	chr11_65895514	854	1.2e-07	0.000375502	0.00023621	0.742089	0.257299	chr11_65895514	chr11_65876556	chr11_65879634	6.40634	-7.3936	cis_eqtl_bronch	CTSW	rs583887	1.98e-11	65876556	Neale_Whole_body_fat_mass	rs526852	1.1e-12	66123961	chr11	65879836	65628389	66127695	23100_irnt.gwas.imputed_v3.both_sexes.tsv.bgz	fat body mass	Anthropometric measurement
chr11_65876556	chr11_65869802	854	1.81e-17	0.000413812	3.58e-14	0.817806	0.18178	chr11_65869802	chr11_65876556	chr11_65874460	9.20631	-7.3936	cis_eqtl_bronch	CTSW	rs583887	1.98e-11	65876556	Neale_Impedance_of_whole_body	rs501630	3.38e-20	65869802	chr11	65879836	65628389	66127695	23106_irnt.gwas.imputed_v3.both_sexes.tsv.bgz	uncategorised	Uncategorised
chr9_5817338	chr9_6047765	823	6.81e-07	0.125432	4.64e-06	0.854948	0.0196149	chr9_6047765	chr9_5817338	chr9_5866925	6.71938	5.56266	cis_eqtl_bronch	ERMP1	rs56023985	1.6e-07	5817338	Neale_Doctor_diagnosed_asthma	rs62557312	1.82e-11	6047765	chr9	5833116	5568222	6067122	22127.gwas.imputed_v3.both_sexes.tsv.bgz	asthma	Respiratory disease
chr9_5817338	chr9_5780803	823	0.00054683	0.0472617	0.0037272	0.322087	0.626377	chr9_5665343	chr9_5817338	chr9_5780803	5.37303	5.56266	cis_eqtl_bronch	ERMP1	rs56023985	1.6e-07	5817338	Neale_Doctor_diagnosed_asthma	rs62557312	1.82e-11	6047765	chr9	5833116	5568222	6067122	22127.gwas.imputed_v3.both_sexes.tsv.bgz	asthma	Respiratory disease
chr12_28149345	chr12_28227160	487	3.8e-11	0.516218	1.42e-11	0.192464	0.291319	chr12_28227160	chr12_28149345	chr12_28167603	8.21969	-4.69267	cis_eqtl_bronch	FAR2	rs7980151	7.11e-06	28149345	Neale_Trunk_predicted_mass	rs10843139	2.04e-16	28227160	chr12	29149102	28149345	28398953	23130_irnt.gwas.imputed_v3.both_sexes.tsv.bgz	uncategorised	Anthropometric measurement
chr12_28149345	chr12_28397268	487	3.7e-56	0.575201	1.38e-56	0.214455	0.210345	chr12_28397268	chr12_28149345	chr12_28397268	16.7165	-4.69267	cis_eqtl_bronch	FAR2	rs7980151	7.11e-06	28149345	Neale_Standing_height	rs11049572	9.94e-63	28397268	chr12	29149102	28149345	28398953	50_irnt.gwas.imputed_v3.both_sexes.tsv.bgz	body height	Anthropometric measurement
chr12_28149345	chr12_28227160	487	5.29e-11	0.51693	1.97e-11	0.192729	0.29034	chr12_28227160	chr12_28149345	chr12_28167603	8.1755	-4.69267	cis_eqtl_bronch	FAR2	rs7980151	7.11e-06	28149345	Neale_Trunk_fat-free_mass	rs10843139	2.95e-16	28227160	chr12	29149102	28149345	28398953	23129_irnt.gwas.imputed_v3.both_sexes.tsv.bgz	lean body mass	Anthropometric measurement
chr12_28149345	chr12_28239400	487	0.00107074	0.510743	0.000399207	0.190423	0.297364	chr12_28239400	chr12_28149345	chr12_28167603	5.8224	-4.69267	cis_eqtl_bronch	FAR2	rs7980151	7.11e-06	28149345	Neale_Weight	rs79712894	5.8e-09	28239400	chr12	29149102	28149345	28398953	21002_irnt.gwas.imputed_v3.both_sexes.tsv.bgz	body weight	Anthropometric measurement
chr12_28149345	chr12_28227160	487	3.03e-09	0.512095	1.13e-09	0.190927	0.296978	chr12_28227160	chr12_28149345	chr12_28167603	7.69704	-4.69267	cis_eqtl_bronch	FAR2	rs7980151	7.11e-06	28149345	Neale_Whole_body_water_mass	rs10843139	1.39e-14	28227160	chr12	29149102	28149345	28398953	23102_irnt.gwas.imputed_v3.both_sexes.tsv.bgz	whole body water mass	Anthropometric measurement
chr12_28149345	chr12_28227160	487	6.7e-09	0.504065	2.5e-09	0.187933	0.308002	chr12_28227160	chr12_28149345	chr12_28167603	7.62842	-4.69267	cis_eqtl_bronch	FAR2	rs7980151	7.11e-06	28149345	Neale_Basal_metabolic_rate	rs10843139	2.38e-14	28227160	chr12	29149102	28149345	28398953	23105_irnt.gwas.imputed_v3.both_sexes.tsv.bgz	base metabolic rate measurement	Metabolic disorder/measurement
chr12_28149345	chr12_28397268	487	1.98e-29	0.463618	7.37e-30	0.172853	0.363529	chr12_28397268	chr12_28149345	chr12_28157159	12.2759	-4.69267	cis_eqtl_bronch	FAR2	rs7980151	7.11e-06	28149345	Neale_Comparative_height_size_at_age_10	rs11049572	1.22e-34	28397268	chr12	29149102	28149345	28398953	1697.gwas.imputed_v3.both_sexes.tsv.bgz	uncategorised	Uncategorised
chr12_28149345	chr12_28288497	487	1.35e-21	0.542908	5.02e-22	0.202415	0.254677	chr12_28288497	chr12_28149345	chr12_28288497	10.655	-4.69267	cis_eqtl_bronch	FAR2	rs7980151	7.11e-06	28149345	Neale_Forced_expiratory_volume_in_1-second_FEV1_predicted	rs756890699	1.65e-26	28288497	chr12	29149102	28149345	28398953	20153_irnt.gwas.imputed_v3.both_sexes.tsv.bgz	forced expiratory volume	Pulmonary function measurement
chr13_40688372	chr13_40670160	914	2.81e-11	0.0694926	1.51e-10	0.371808	0.558699	chr13_40670160	chr13_40688372	chr13_40670160	7.92159	-5.53882	cis_eqtl_bronch	FOXO1	rs61963323	1.78e-07	40688372	Astle_eosinophil_percentage_of_white_cells	rs6563842	2.35e-15	40670160	chr13	40666640	40440787	40939787	GCST004600	Eosinophil	Hematological measurement
chr13_40688372	chr13_40642397	914	8.62e-15	0.0979252	4.61e-14	0.523932	0.378143	chr13_40642397	chr13_40688372	chr13_40642397	9.22178	-5.53882	cis_eqtl_bronch	FOXO1	rs61963323	1.78e-07	40688372	Astle_granulocyte_percentage_of_myeloid_white_cells	rs4325427	2.92e-20	40642397	chr13	40666640	40440787	40939787	GCST004608	Granulocyte	Hematological measurement
chr13_40688372	chr13_40904827	914	1.93e-05	0.152636	0.000103269	0.81665	0.0305921	chr13_40904827	chr13_40688372	chr13_40904827	6.48886	-5.53882	cis_eqtl_bronch	FOXO1	rs61963323	1.78e-07	40688372	Astle_lymphocyte_counts	rs56256111	8.65e-11	40904827	chr13	40666640	40440787	40939787	GCST004627	Lymphocyte	Hematological measurement
chr13_40688372	chr13_40642397	914	1.24e-09	0.0847972	6.63e-09	0.453693	0.46151	chr13_40642397	chr13_40688372	chr13_40642397	7.85275	-5.53882	cis_eqtl_bronch	FOXO1	rs61963323	1.78e-07	40688372	Astle_monocyte_count	rs4325427	4.07e-15	40642397	chr13	40666640	40440787	40939787	GCST004625	Monocyte	Hematological measurement
chr13_40688372	chr13_40773381	914	1.73e-06	0.0811977	9.27e-06	0.434434	0.484357	chr13_40773381	chr13_40688372	chr13_40692472	6.57159	-5.53882	cis_eqtl_bronch	FOXO1	rs61963323	1.78e-07	40688372	Astle_neutrophil_percentage_of_granulocytes	rs9315786	4.98e-11	40773381	chr13	40666640	40440787	40939787	GCST004623	Neutrophil	Hematological measurement
chr13_40688372	chr13_40653728	914	1.7e-09	0.0712994	9.1e-09	0.381475	0.547225	chr13_40653728	chr13_40688372	chr13_40670160	7.31113	-5.53882	cis_eqtl_bronch	FOXO1	rs61963323	1.78e-07	40688372	Astle_sum_eosinophil_basophil_counts	rs9577091	2.65e-13	40653728	chr13	40666640	40440787	40939787	GCST004624	Sum cell counts	Hematological measurement
chr13_40688372	chr13_40925896	914	0.111183	0.0480885	0.594864	0.243726	0.0021381	chr13_40925896	chr13_40688372	chr13_40925896	4.85547	-5.53882	cis_eqtl_bronch	FOXO1	rs61963323	1.78e-07	40688372	Astle_sum_eosinophil_basophil_counts	rs9577091	2.65e-13	40653728	chr13	40666640	40440787	40939787	GCST004624	Sum cell counts	Hematological measurement
chr13_40688372	chr13_40722235	952	0.000103209	0.0294527	0.000558008	0.159239	0.810647	chr13_40722235	chr13_40688372	chr13_40682336	5.61123	-5.53882	cis_eqtl_bronch	FOXO1	rs61963323	1.78e-07	40688372	Neale_Trunk_predicted_mass	rs56340348	2.01e-08	40722235	chr13	40666640	40440787	40939787	23130_irnt.gwas.imputed_v3.both_sexes.tsv.bgz	uncategorised	Anthropometric measurement
chr13_40688372	chr13_40722235	952	8.37e-10	0.0239423	4.52e-09	0.129446	0.846611	chr13_40722235	chr13_40688372	chr13_40691843	7.46103	-5.53882	cis_eqtl_bronch	FOXO1	rs61963323	1.78e-07	40688372	Neale_Standing_height	rs56340348	8.58e-14	40722235	chr13	40666640	40440787	40939787	50_irnt.gwas.imputed_v3.both_sexes.tsv.bgz	body height	Anthropometric measurement
chr13_40688372	chr13_40502273	952	0.140317	0.0185818	0.758636	0.0811636	0.00130224	chr13_40502273	chr13_40688372	chr13_40502273	4.46841	-5.53882	cis_eqtl_bronch	FOXO1	rs61963323	1.78e-07	40688372	Neale_Standing_height	rs56340348	8.58e-14	40722235	chr13	40666640	40440787	40939787	50_irnt.gwas.imputed_v3.both_sexes.tsv.bgz	body height	Anthropometric measurement
chr13_40688372	chr13_40682336	952	0.000574239	0.0557488	0.00310468	0.301412	0.639161	chr13_40682336	chr13_40688372	chr13_40682336	5.29053	-5.53882	cis_eqtl_bronch	FOXO1	rs61963323	1.78e-07	40688372	Neale_Hip_circumference	rs9532583	1.22e-07	40682336	chr13	40666640	40440787	40939787	49_irnt.gwas.imputed_v3.both_sexes.tsv.bgz	hip circumference	Anthropometric measurement
chr13_40688372	chr13_40682336	952	0.0281677	0.0322635	0.152291	0.174436	0.612842	chr13_40682336	chr13_40688372	chr13_40682336	4.45031	-5.53882	cis_eqtl_bronch	FOXO1	rs61963323	1.78e-07	40688372	Neale_Whole_body_fat_mass	rs9532583	8.57e-06	40682336	chr13	40666640	40440787	40939787	23100_irnt.gwas.imputed_v3.both_sexes.tsv.bgz	fat body mass	Anthropometric measurement
chr13_40688372	chr13_40682336	952	5.57e-06	0.029047	3.01e-05	0.157046	0.813871	chr13_40682336	chr13_40688372	chr13_40682336	6.15945	-5.53882	cis_eqtl_bronch	FOXO1	rs61963323	1.78e-07	40688372	Neale_Whole_body_fat-free_mass	rs9532583	7.3e-10	40682336	chr13	40666640	40440787	40939787	23101_irnt.gwas.imputed_v3.both_sexes.tsv.bgz	lean body mass	Anthropometric measurement
chr13_40688372	chr13_40682336	952	0.000204681	0.0364453	0.00110663	0.197045	0.765198	chr13_40682336	chr13_40688372	chr13_40682336	5.56654	-5.53882	cis_eqtl_bronch	FOXO1	rs61963323	1.78e-07	40688372	Neale_Weight	rs9532583	2.6e-08	40682336	chr13	40666640	40440787	40939787	21002_irnt.gwas.imputed_v3.both_sexes.tsv.bgz	body weight	Anthropometric measurement
chr13_40688372	chr13_40682336	952	1.07e-05	0.0289195	5.79e-05	0.156356	0.814656	chr13_40682336	chr13_40688372	chr13_40682336	6.03952	-5.53882	cis_eqtl_bronch	FOXO1	rs61963323	1.78e-07	40688372	Neale_Whole_body_water_mass	rs9532583	1.55e-09	40682336	chr13	40666640	40440787	40939787	23102_irnt.gwas.imputed_v3.both_sexes.tsv.bgz	whole body water mass	Anthropometric measurement
chr13_40688372	chr13_40682336	952	3.66e-06	0.0289373	1.98e-05	0.156452	0.814587	chr13_40682336	chr13_40688372	chr13_40682336	6.25224	-5.53882	cis_eqtl_bronch	FOXO1	rs61963323	1.78e-07	40688372	Neale_Basal_metabolic_rate	rs9532583	4.05e-10	40682336	chr13	40666640	40440787	40939787	23105_irnt.gwas.imputed_v3.both_sexes.tsv.bgz	base metabolic rate measurement	Metabolic disorder/measurement
chr13_40688372	chr13_40722235	952	6.73e-08	0.0275659	3.64e-07	0.149038	0.823396	chr13_40722235	chr13_40688372	chr13_40692546	6.82278	-5.53882	cis_eqtl_bronch	FOXO1	rs61963323	1.78e-07	40688372	Neale_Comparative_height_size_at_age_10	rs56340348	8.93e-12	40722235	chr13	40666640	40440787	40939787	1697.gwas.imputed_v3.both_sexes.tsv.bgz	uncategorised	Uncategorised
chr13_40688372	chr13_40648973	952	8.49e-09	0.151275	4.59e-08	0.817883	0.0308419	chr13_40648973	chr13_40688372	chr13_40643068	7.31837	-5.53882	cis_eqtl_bronch	FOXO1	rs61963323	1.78e-07	40688372	Neale_Blood_clot_DVT_bronchitis_emphysema_asthma_rhinitis_eczema_allergy_diagnosed_by_doctor_Hayfever_allergic_rhinitis_or_eczema	rs1334241	2.51e-13	40648973	chr13	40666640	40440787	40939787	6152_9.gwas.imputed_v3.both_sexes.tsv.bgz	allergic rhinitis	Respiratory disease
chr16_50053521	chr16_50019449	927	0.000534477	0.0664094	0.00136831	0.170014	0.761674	chr16_50019449	chr16_50053521	chr16_50058584	5.2938	-6.3279	cis_eqtl_bronch	HEATR3	rs75157273	4.29e-09	50053521	Astle_mean_corpuscular_hemoglobin	rs72794299	1.2e-07	50019449	chr16	50065969	49803564	50302380	GCST004630	Hemoglobin	Hematological measurement
chr16_50053521	chr16_50024308	927	0.000142027	0.146201	0.000363602	0.374287	0.479007	chr16_50055281	chr16_50053521	chr16_50055281	5.71798	-6.3279	cis_eqtl_bronch	HEATR3	rs75157273	4.29e-09	50053521	Astle_red_cell_distribution_width	rs2058815	1.08e-08	50024308	chr16	50065969	49803564	50302380	GCST004621	Red cells	Hematological measurement
chr10_92600915	chr10_92717782	677	1.98e-06	0.149061	1.51e-06	0.113718	0.737217	chr10_92717782	chr10_92590924	chr10_92717782	6.5825	4.68287	cis_eqtl_bronch	IDE	rs11187090	7.41e-06	92600915	Akiyama_body_mass_index	rs1832886	4.63e-11	92717782	chr10	92574092	92382850	92881904	GCST004904	body mass index	Anthropometric measurement
chr10_92600915	chr10_92715354	875	8.84e-10	0.18864	7.19e-10	0.153474	0.657886	chr10_92715354	chr10_92590924	chr10_92710758	7.67508	4.68287	cis_eqtl_bronch	IDE	rs11187090	7.41e-06	92600915	Neale_Birth_weight	rs2901609	1.65e-14	92715354	chr10	92574092	92382850	92881905	20022_irnt.gwas.imputed_v3.both_sexes.tsv.bgz	birth weight	Anthropometric measurement
chr10_92600915	chr10_92686284	814	4.29e-08	0.549084	3.29e-08	0.420792	0.030124	chr10_92686284	chr10_92590924	chr10_92686878	7.39805	4.68287	cis_eqtl_bronch	IDE	rs11187090	7.41e-06	92600915	Astle_sum_eosinophil_basophil_counts	rs2488087	1.38e-13	92686284	chr10	92574092	92382830	92881905	GCST004624	Sum cell counts	Hematological measurement
chr10_92600915	chr10_92753843	814	0.510555	0.0569593	0.391265	0.0386492	0.0025716	chr10_92753843	chr10_92590924	chr10_92753843	4.4502	4.68287	cis_eqtl_bronch	IDE	rs11187090	7.41e-06	92600915	Astle_sum_eosinophil_basophil_counts	rs2488087	1.38e-13	92686284	chr10	92574092	92382830	92881905	GCST004624	Sum cell counts	Hematological measurement
NA	NA	NA	NA	NA	NA	NA	NA	NA	NA	NA	NA	NA	cis_eqtl_bronch	IDE	rs11187090	7.41e-06	92600915	Type II diabetes	rs11187107	5.6e-21	92631940	chr10	92574092	92382830	92881905	NA	type ii diabetes mellitus	Metabolic disorder/measurement
chr10_92600915	chr10_92707530	875	3.8e-16	0.184483	3.09e-16	0.150091	0.665426	chr10_92707530	chr10_92590924	chr10_92717462	9.35336	4.68287	cis_eqtl_bronch	IDE	rs11187090	7.41e-06	92600915	Neale_Diabetes_diagnosed_by_doctor	rs34744311	8.49e-21	92707530	chr10	92574092	92382850	92881905	2443.gwas.imputed_v3.both_sexes.tsv.bgz	diabetes mellitus	Metabolic disorder/measurement
chr10_92600915	chr10_92707530	875	1.03e-08	0.234582	8.35e-09	0.190851	0.574568	chr10_92707530	chr10_92590924	chr10_92707388	7.28132	4.68287	cis_eqtl_bronch	IDE	rs11187090	7.41e-06	92600915	Neale_Treatment_medication_code_metformin	rs34744311	3.31e-13	92707530	chr10	92574092	92382850	92881905	20003_1140884600.gwas.imputed_v3.both_sexes.tsv.bgz	clinical treatment	Uncategorised
chr11_320394	chr11_305619	1255	5.35e-06	0.0109904	2.74e-05	0.0561667	0.93281	chr11_305619	chr11_320394	chr11_305619	6.20192	-5.95313	cis_eqtl_bronch	IFITM3	rs6421983	2.6e-08	320394	Astle_white_blood_cell_count_(basophil)	rs6421984	5.58e-10	305619	chr11	327536	196944	570280	GCST004618	Basophil	Hematological measurement
chr11_320394	chr11_306920	1255	2.06e-47	0.00898524	1.05e-46	0.0459195	0.945095	chr11_306920	chr11_320394	chr11_306920	15.1847	-5.95313	cis_eqtl_bronch	IFITM3	rs6421983	2.6e-08	320394	Astle_granulocyte_percentage_of_myeloid_white_cells	rs7115703	4.47e-52	306920	chr11	327536	196944	570280	GCST004608	Granulocyte	Hematological measurement
chr11_320394	chr11_332416	1255	0.000247903	0.161242	0.00126692	0.824012	0.013232	chr11_332416	chr11_320394	chr11_332416	6.08307	-5.95313	cis_eqtl_bronch	IFITM3	rs6421983	2.6e-08	320394	Astle_granulocyte_percentage_of_myeloid_white_cells	rs7115703	4.47e-52	306920	chr11	327536	196944	570280	GCST004608	Granulocyte	Hematological measurement
chr11_320394	chr11_308314	1255	7.39e-13	0.115393	3.78e-12	0.589721	0.294886	chr11_308314	chr11_320394	chr11_305619	8.80125	-5.95313	cis_eqtl_bronch	IFITM3	rs6421983	2.6e-08	320394	Astle_lymphocyte_percentage_of_white_cells	rs14408	1.35e-18	308314	chr11	327536	196944	570280	GCST004632	Lymphocyte	Hematological measurement
chr11_320394	chr11_287070	1255	0.119519	0.0460044	0.610805	0.221285	0.00238728	chr11_287070	chr11_320394	chr11_287070	4.74011	-5.95313	cis_eqtl_bronch	IFITM3	rs6421983	2.6e-08	320394	Astle_lymphocyte_percentage_of_white_cells	rs14408	1.35e-18	308314	chr11	327536	196944	570280	GCST004632	Lymphocyte	Hematological measurement
chr11_320394	chr11_196944	1255	1.98e-156	0.16261	1.01e-155	0.831028	0.00636123	chr11_196944	chr11_320394	chr11_196944	27.1957	-5.95313	cis_eqtl_bronch	IFITM3	rs6421983	2.6e-08	320394	Astle_mean_platelet_volume	rs11604127	7.3e-163	196944	chr11	327536	196944	570280	GCST004599	Platelet	Hematological measurement
chr11_320394	chr11_308065	1255	1.05e-06	0.162641	5.34e-06	0.831186	0.00616566	chr11_332795	chr11_320394	chr11_332795	5.40508	-5.95313	cis_eqtl_bronch	IFITM3	rs6421983	2.6e-08	320394	Astle_mean_platelet_volume	rs11604127	7.3e-163	196944	chr11	327536	196944	570280	GCST004599	Platelet	Hematological measurement
chr11_320394	chr11_199673	1255	0.000424594	0.162302	0.00216991	0.829391	0.00571248	chr11_290233	chr11_320394	chr11_290233	4.89555	-5.95313	cis_eqtl_bronch	IFITM3	rs6421983	2.6e-08	320394	Astle_mean_platelet_volume	rs11604127	7.3e-163	196944	chr11	327536	196944	570280	GCST004599	Platelet	Hematological measurement
chr11_320394	chr11_306884	1255	2.62e-39	0.0218023	1.34e-38	0.111422	0.866776	chr11_306884	chr11_320394	chr11_306920	13.9725	-5.95313	cis_eqtl_bronch	IFITM3	rs6421983	2.6e-08	320394	Astle_monocyte_percentage_of_white_cells	rs10751647	2.3e-44	306884	chr11	327536	196944	570280	GCST004609	Monocyte	Hematological measurement
chr11_320394	chr11_335017	1255	2.06e-06	0.134709	1.05e-05	0.688435	0.176844	chr11_335017	chr11_320394	chr11_335017	6.88058	-5.95313	cis_eqtl_bronch	IFITM3	rs6421983	2.6e-08	320394	Astle_monocyte_percentage_of_white_cells	rs10751647	2.3e-44	306884	chr11	327536	196944	570280	GCST004609	Monocyte	Hematological measurement
chr11_320394	chr11_308314	1255	7.82e-36	0.155026	4e-35	0.792267	0.0527065	chr11_308314	chr11_320394	chr11_308314	13.5636	-5.95313	cis_eqtl_bronch	IFITM3	rs6421983	2.6e-08	320394	Astle_myeloid_white_cell_count	rs14408	6.59e-42	308314	chr11	327536	196944	570280	GCST004626	White cells	Hematological measurement
chr11_320394	chr11_332416	1255	0.0503259	0.112775	0.257193	0.57052	0.00918652	chr11_332416	chr11_320394	chr11_332416	5.01235	-5.95313	cis_eqtl_bronch	IFITM3	rs6421983	2.6e-08	320394	Astle_myeloid_white_cell_count	rs14408	6.59e-42	308314	chr11	327536	196944	570280	GCST004626	White cells	Hematological measurement
chr11_320394	chr11_308314	1255	1.71e-38	0.0442193	8.73e-38	0.225985	0.729796	chr11_308314	chr11_320394	chr11_305619	13.9062	-5.95313	cis_eqtl_bronch	IFITM3	rs6421983	2.6e-08	320394	Astle_neutrophil_count	rs14408	5.81e-44	308314	chr11	327536	196944	570280	GCST004629	Neutrophil	Hematological measurement
chr11_320394	chr11_327143	1255	0.00977085	0.152359	0.0499344	0.77751	0.0104257	chr11_335885	chr11_320394	chr11_335885	5.35737	-5.95313	cis_eqtl_bronch	IFITM3	rs6421983	2.6e-08	320394	Astle_neutrophil_count	rs14408	5.81e-44	308314	chr11	327536	196944	570280	GCST004629	Neutrophil	Hematological measurement
chr11_320394	chr11_308314	1255	6.56e-39	0.0233898	3.35e-38	0.119534	0.857076	chr11_308314	chr11_320394	chr11_305619	13.9107	-5.95313	cis_eqtl_bronch	IFITM3	rs6421983	2.6e-08	320394	Astle_sum_basophil_neutrophil_counts	rs14408	5.46e-44	308314	chr11	327536	196944	570280	GCST004620	Sum cell counts	Hematological measurement
chr11_320394	chr11_327143	1255	0.00802875	0.154032	0.0410313	0.786257	0.0106513	chr11_335885	chr11_320394	chr11_335885	5.38668	-5.95313	cis_eqtl_bronch	IFITM3	rs6421983	2.6e-08	320394	Astle_sum_basophil_neutrophil_counts	rs14408	5.46e-44	308314	chr11	327536	196944	570280	GCST004620	Sum cell counts	Hematological measurement
chr7_100418731	chr7_100405149	472	2.97e-46	0.123735	3.75e-46	0.156116	0.720149	chr7_100405149	chr7_100478991	chr7_100474408	15.0217	-4.77426	cis_eqtl_bronch	MEPCE	rs111757992	5.06e-06	100418731	Astle_platelet_distribution_width	rs76913697	5.29e-51	100405149	chr7	100428789	100169964	100668543	GCST004616	Platelet	Hematological measurement
NA	NA	NA	NA	NA	NA	NA	NA	NA	NA	NA	NA	NA	cis_eqtl_bronch	MEPCE	rs111757992	5.06e-06	100418731	Advanced age-related macular degeneration	rs111757992	1.1e-08	100418731	chr7	100428789	100169964	100668543	NA	age-related macular degeneration	Neurological disorder
chr7_100418731	chr7_100504025	512	0.000555014	0.148331	0.000773924	0.206836	0.643505	chr7_100504025	chr7_100478991	chr7_100340318	5.5706	-4.77426	cis_eqtl_bronch	MEPCE	rs111757992	5.06e-06	100418731	Neale_Hand_grip_strength_left	rs11772580	2.54e-08	100504025	chr7	100428789	100169964	100668543	46_irnt.gwas.imputed_v3.both_sexes.tsv.bgz	grip strength measurement	Anthropometric measurement
chr7_100418731	chr7_100197592	512	0.350197	0.0690559	0.488322	0.0895394	0.00288555	chr7_100197592	chr7_100478991	chr7_100197592	4.49816	-4.77426	cis_eqtl_bronch	MEPCE	rs111757992	5.06e-06	100418731	Neale_Hand_grip_strength_left	rs11772580	2.54e-08	100504025	chr7	100428789	100169964	100668543	46_irnt.gwas.imputed_v3.both_sexes.tsv.bgz	grip strength measurement	Anthropometric measurement
chr7_100418731	chr7_100498041	512	0.00157226	0.138407	0.0021924	0.192998	0.664829	chr7_100498041	chr7_100478991	chr7_100478991	5.16645	-4.77426	cis_eqtl_bronch	MEPCE	rs111757992	5.06e-06	100418731	Neale_Qualifications_College_or_University_degree	rs6953107	2.39e-07	100498041	chr7	100428789	100169964	100668543	6138_1.gwas.imputed_v3.both_sexes.tsv.bgz	self reported educational attainment	Other disease/trait
chr20_25562779	chr20_25562779	838	0.00195313	0.00214229	0.0446441	0.0489679	0.902293	chr20_25562779	chr20_25562779	chr20_25562779	4.63759	6.17575	cis_eqtl_bronch	NINL	rs8182757	8.96e-09	25562779	Astle_mean_corpuscular_volume	rs8182757	3.53e-06	25562779	chr20	25585530	25312934	25762594	GCST004602	Red cells volume	Hematological measurement
chr1_39580421	chr1_39607339	855	1.21e-09	0.20328	8.66e-10	0.145658	0.651062	chr1_39607339	chr1_39580421	chr1_39604267	7.81882	-5.33763	cis_eqtl_bronch	PABPC4	rs111768751	4.42e-07	39580421	Astle_mean_corpuscular_hemoglobin	rs113879410	5.33e-15	39607339	chr1	39576789	39331383	39830208	GCST004630	Hemoglobin	Hematological measurement
chr1_39580421	chr1_39607339	855	0.00096071	0.16733	0.000688386	0.119899	0.711122	chr1_39607339	chr1_39580421	chr1_39580421	5.72671	-5.33763	cis_eqtl_bronch	PABPC4	rs111768751	4.42e-07	39580421	Astle_mean_corpuscular_volume	rs113879410	1.02e-08	39607339	chr1	39576789	39331383	39830208	GCST004602	Red cells volume	Hematological measurement
chr1_39580421	chr1_39570256	855	3.42e-11	0.130256	2.45e-11	0.0933333	0.776411	chr1_39570256	chr1_39580421	chr1_39570256	8.21408	-5.33763	cis_eqtl_bronch	PABPC4	rs111768751	4.42e-07	39580421	Astle_red_cell_distribution_width	rs3768321	2.14e-16	39570256	chr1	39576789	39331383	39830208	GCST004621	Red cells	Hematological measurement
chr1_39580421	chr1_39829736	855	0.462347	0.120031	0.331289	0.0816415	0.0046918	chr1_39829736	chr1_39580421	chr1_39829736	4.79179	-5.33763	cis_eqtl_bronch	PABPC4	rs111768751	4.42e-07	39580421	Astle_red_cell_distribution_width	rs3768321	2.14e-16	39570256	chr1	39576789	39331383	39830208	GCST004621	Red cells	Hematological measurement
chr1_39580421	chr1_39557375	889	0.00879814	0.175977	0.00684479	0.136907	0.671473	chr1_39557375	chr1_39580421	chr1_39557375	5.36052	-5.33763	cis_eqtl_bronch	PABPC4	rs111768751	4.42e-07	39580421	Neale_Alcohol_intake_versus_10_years_previously	rs72637908	8.3e-08	39557375	chr1	39576789	39331383	39830208	1628.gwas.imputed_v3.both_sexes.tsv.bgz	alcohol drinking	Other disease/trait
chr1_39580421	chr1_39482667	889	4.5e-05	0.240897	3.5e-05	0.187413	0.57161	chr1_39482667	chr1_39580421	chr1_39482667	6.2599	-5.33763	cis_eqtl_bronch	PABPC4	rs111768751	4.42e-07	39580421	Neale_Pain_types_experienced_in_last_month_None_of_the_above	rs61779314	3.85e-10	39482667	chr1	39576789	39331383	39830208	6159_100.gwas.imputed_v3.both_sexes.tsv.bgz	pain	Other disease/trait
NA	NA	NA	NA	NA	NA	NA	NA	NA	NA	NA	NA	NA	cis_eqtl_bronch	PABPC4	rs111768751	4.42e-07	39580421	Pulse rate	rs111768751	1.36e-08	39580421	chr1	39576789	39331383	39830208	NA	heart rate	Other disease/trait
chr1_39580421	chr1_39591871	889	0.00230241	0.113211	0.00179123	0.0880757	0.79462	chr1_39591871	chr1_39580421	chr1_39591871	5.40599	-5.33763	cis_eqtl_bronch	PABPC4	rs111768751	4.42e-07	39580421	Neale_Usual_walking_pace	rs113825410	6.45e-08	39591871	chr1	39576789	39331383	39830208	924.gwas.imputed_v3.both_sexes.tsv.bgz	physical activity measurement	Other disease/trait
chr1_39580421	chr1_39374632	889	0.000171004	0.296791	0.000133038	0.230898	0.472007	chr1_39374632	chr1_39580421	chr1_39505256	5.99154	-5.33763	cis_eqtl_bronch	PABPC4	rs111768751	4.42e-07	39580421	Neale_Arm_fat_mass_right	rs61779282	2.08e-09	39374632	chr1	39576789	39331383	39830208	23120_irnt.gwas.imputed_v3.both_sexes.tsv.bgz	uncategorised	Anthropometric measurement
chr1_39580421	chr1_39374632	889	0.0016723	0.371281	0.00130102	0.28885	0.336896	chr1_39374632	chr1_39580421	chr1_39505256	5.55679	-5.33763	cis_eqtl_bronch	PABPC4	rs111768751	4.42e-07	39580421	Neale_Body_mass_index_BMI	rs61779282	2.75e-08	39374632	chr1	39576789	39331383	39830208	21001_irnt.gwas.imputed_v3.both_sexes.tsv.bgz	body mass index	Anthropometric measurement
chr1_39580421	chr1_39469041	889	0.0199315	0.527352	0.0155063	0.410071	0.0271399	chr1_39469041	chr1_39580421	chr1_39469041	5.25562	-5.33763	cis_eqtl_bronch	PABPC4	rs111768751	4.42e-07	39580421	Neale_Body_mass_index_BMI	rs61779282	2.75e-08	39374632	chr1	39576789	39331383	39830208	21001_irnt.gwas.imputed_v3.both_sexes.tsv.bgz	body mass index	Anthropometric measurement
chr1_39580421	chr1_39374632	889	0.000657885	0.389342	0.000511822	0.302901	0.306587	chr1_39374632	chr1_39580421	chr1_39501551	5.63199	-5.33763	cis_eqtl_bronch	PABPC4	rs111768751	4.42e-07	39580421	Neale_Hip_circumference	rs61779282	1.78e-08	39374632	chr1	39576789	39331383	39830208	49_irnt.gwas.imputed_v3.both_sexes.tsv.bgz	hip circumference	Anthropometric measurement
chr1_39580421	chr1_39502011	889	2.08e-05	0.490471	1.61e-05	0.381577	0.127915	chr1_39502011	chr1_39580421	chr1_39502011	6.61634	-5.33763	cis_eqtl_bronch	PABPC4	rs111768751	4.42e-07	39580421	Neale_Sitting_height	rs12402990	3.68e-11	39502011	chr1	39576789	39331383	39830208	20015_irnt.gwas.imputed_v3.both_sexes.tsv.bgz	body height	Anthropometric measurement
chr1_39580421	chr1_39508017	889	0.129541	0.422818	0.10078	0.327431	0.0194306	chr1_39508017	chr1_39580421	chr1_39508017	5.02976	-5.33763	cis_eqtl_bronch	PABPC4	rs111768751	4.42e-07	39580421	Neale_Sitting_height	rs12402990	3.68e-11	39502011	chr1	39576789	39331383	39830208	20015_irnt.gwas.imputed_v3.both_sexes.tsv.bgz	body height	Anthropometric measurement
chr1_39580421	chr1_39503387	889	0.000510432	0.193602	0.000397106	0.150619	0.654872	chr1_39503387	chr1_39580421	chr1_39503387	5.80794	-5.33763	cis_eqtl_bronch	PABPC4	rs111768751	4.42e-07	39580421	Neale_Trunk_fat_mass	rs72663503	6.32e-09	39503387	chr1	39576789	39331383	39830208	23128_irnt.gwas.imputed_v3.both_sexes.tsv.bgz	fat body mass	Anthropometric measurement
chr1_39580421	chr1_39503387	889	0.0360261	0.158259	0.0280276	0.123122	0.654565	chr1_39503387	chr1_39580421	chr1_39503387	4.98698	-5.33763	cis_eqtl_bronch	PABPC4	rs111768751	4.42e-07	39580421	Neale_Trunk_fat_percentage	rs72663503	6.13e-07	39503387	chr1	39576789	39331383	39830208	23127_irnt.gwas.imputed_v3.both_sexes.tsv.bgz	body fat percentage	Anthropometric measurement
chr1_39580421	chr1_39354638	889	1.88e-06	0.410875	1.46e-06	0.319653	0.269468	chr1_39354638	chr1_39580421	chr1_39354638	6.7342	-5.33763	cis_eqtl_bronch	PABPC4	rs111768751	4.42e-07	39580421	Neale_Whole_body_fat-free_mass	rs61779275	1.65e-11	39354638	chr1	39576789	39331383	39830208	23101_irnt.gwas.imputed_v3.both_sexes.tsv.bgz	lean body mass	Anthropometric measurement
chr1_39580421	chr1_39505256	889	5.92e-07	0.192899	4.61e-07	0.150072	0.657027	chr1_39505256	chr1_39580421	chr1_39505256	6.92004	-5.33763	cis_eqtl_bronch	PABPC4	rs111768751	4.42e-07	39580421	Neale_Waist_circumference	rs61779331	4.52e-12	39505256	chr1	39576789	39331383	39830208	48_irnt.gwas.imputed_v3.both_sexes.tsv.bgz	waist circumference	Anthropometric measurement
chr1_39580421	chr1_39503387	889	6.96e-06	0.289858	5.42e-06	0.225504	0.484625	chr1_39503387	chr1_39580421	chr1_39503387	6.49665	-5.33763	cis_eqtl_bronch	PABPC4	rs111768751	4.42e-07	39580421	Neale_Weight	rs72663503	8.21e-11	39503387	chr1	39576789	39331383	39830208	21002_irnt.gwas.imputed_v3.both_sexes.tsv.bgz	body weight	Anthropometric measurement
chr1_39580421	chr1_39354638	889	2.36e-06	0.431704	1.83e-06	0.335857	0.232435	chr1_39354638	chr1_39580421	chr1_39354638	6.6996	-5.33763	cis_eqtl_bronch	PABPC4	rs111768751	4.42e-07	39580421	Neale_Whole_body_water_mass	rs61779275	2.09e-11	39354638	chr1	39576789	39331383	39830208	23102_irnt.gwas.imputed_v3.both_sexes.tsv.bgz	whole body water mass	Anthropometric measurement
chr1_39580421	chr1_39354638	889	9.51e-07	0.409919	7.4e-07	0.318909	0.27117	chr1_39354638	chr1_39580421	chr1_39505256	6.8082	-5.33763	cis_eqtl_bronch	PABPC4	rs111768751	4.42e-07	39580421	Neale_Basal_metabolic_rate	rs61779275	9.88e-12	39354638	chr1	39576789	39331383	39830208	23105_irnt.gwas.imputed_v3.both_sexes.tsv.bgz	base metabolic rate measurement	Metabolic disorder/measurement
chr1_39580421	chr1_39570256	889	0.00010025	0.129869	7.8e-05	0.101036	0.768917	chr1_39570256	chr1_39580421	chr1_39600183	5.8239	-5.33763	cis_eqtl_bronch	PABPC4	rs111768751	4.42e-07	39580421	Neale_Diabetes_diagnosed_by_doctor	rs3768321	5.75e-09	39570256	chr1	39576789	39331383	39830208	2443.gwas.imputed_v3.both_sexes.tsv.bgz	diabetes mellitus	Metabolic disorder/measurement
chr1_39580421	chr1_39586436	889	0.0308151	0.0960706	0.0239736	0.0747411	0.7744	chr1_39586436	chr1_39580421	chr1_39580421	4.9303	-5.33763	cis_eqtl_bronch	PABPC4	rs111768751	4.42e-07	39580421	Neale_Overall_health_rating	rs61781371	8.21e-07	39586436	chr1	39576789	39331383	39830208	2178.gwas.imputed_v3.both_sexes.tsv.bgz	uncategorised	Uncategorised
chr8_60635935	chr8_60738272	873	4e-20	0.172731	1.9e-19	0.820612	0.00665628	chr8_60738272	chr8_60635935	chr8_60738272	10.4824	5.11876	cis_eqtl_bronch	RAB2A	rs626913	1.16e-06	60635935	Astle_white_blood_cell_count	rs7846314	1.04e-25	60738272	chr8	60516935	60386298	60885579	GCST004610	White cells	Hematological measurement
chr8_60635935	chr8_60855349	873	4.62e-05	0.134807	0.000219626	0.640436	0.224491	chr8_60855349	chr8_60635935	chr8_60654096	6.22679	5.11876	cis_eqtl_bronch	RAB2A	rs626913	1.16e-06	60635935	Astle_white_blood_cell_count	rs7846314	1.04e-25	60738272	chr8	60516935	60386298	60885579	GCST004610	White cells	Hematological measurement
chr8_60635935	chr8_60502644	873	0.00337935	0.146672	0.0160546	0.696428	0.137466	chr8_60502644	chr8_60635935	chr8_60471312	5.05429	5.11876	cis_eqtl_bronch	RAB2A	rs626913	1.16e-06	60635935	Astle_white_blood_cell_count	rs7846314	1.04e-25	60738272	chr8	60516935	60386298	60885579	GCST004610	White cells	Hematological measurement
chr11_18074713	chr11_18060936	1088	0.00461479	0.0232311	0.0200341	0.100853	0.851267	chr11_18060936	chr11_18074713	chr11_18106011	4.88832	-5.61964	cis_eqtl_bronch	SAAL1	rs7933259	1.23e-07	18074713	Astle_white_blood_cell_count	rs11024458	1.02e-06	18060936	chr11	18106086	17825834	18322517	GCST004610	White cells	Hematological measurement
chr11_18074713	chr11_17922117	1125	1.44e-08	0.180616	6.38e-08	0.799557	0.0198277	chr11_17922117	chr11_18074713	chr11_17923853	7.33307	-5.61964	cis_eqtl_bronch	SAAL1	rs7933259	1.23e-07	18074713	Neale_Standing_height	rs4393297	2.25e-13	17922117	chr11	18106086	17825834	18322517	50_irnt.gwas.imputed_v3.both_sexes.tsv.bgz	body height	Anthropometric measurement
chr5_77683038	chr5_77749249	1319	1.62e-10	0.000176029	5.91e-07	0.642199	0.357624	chr5_77749249	chr5_77683038	chr5_77726407	6.90749	8.24667	cis_eqtl_bronch	TBCA	rs17786375	2.18e-13	77683038	Astle_platelet_distribution_width	rs71632939	4.93e-12	77749249	chr5	77868779	77433368	77932646	GCST004616	Platelet	Hematological measurement
chr5_77683038	chr5_77804621	1319	2.27e-06	0.000271804	0.00829861	0.9914	2.74e-05	chr5_77804621	chr5_77683038	chr5_77804621	5.65861	8.24667	cis_eqtl_bronch	TBCA	rs17786375	2.18e-13	77683038	Astle_platelet_distribution_width	rs71632939	4.93e-12	77749249	chr5	77868779	77433368	77932646	GCST004616	Platelet	Hematological measurement
chr15_70064221	chr15_70063811	1221	6.15e-09	0.483899	8.63e-10	0.0679345	0.448166	chr15_70063811	chr15_70064221	chr15_70064221	7.83507	4.58202	cis_eqtl_bronch	TLE3	rs61999938	1.12e-05	70064221	Neale_Comparative_height_size_at_age_10	rs8039718	4.69e-15	70063811	chr15	70098175	69814392	70313862	1697.gwas.imputed_v3.both_sexes.tsv.bgz	uncategorised	Uncategorised
chr15_70064221	chr15_70064221	1221	1.21e-07	0.330433	1.7e-08	0.0463894	0.623177	chr15_70064221	chr15_70064221	chr15_70064221	7.28711	4.58202	cis_eqtl_bronch	TLE3	rs61999938	1.12e-05	70064221	Neale_Forced_expiratory_volume_in_1-second_FEV1_predicted	rs61999938	3.17e-13	70064221	chr15	70098175	69814392	70313862	20153_irnt.gwas.imputed_v3.both_sexes.tsv.bgz	forced expiratory volume	Pulmonary function measurement
chr15_70064221	chr15_70063811	1221	6.78e-23	0.547092	9.52e-24	0.0768061	0.376102	chr15_70063811	chr15_70064221	chr15_70063811	11.2537	4.58202	cis_eqtl_bronch	TLE3	rs61999938	1.12e-05	70064221	Neale_Standing_height	rs8039718	2.22e-29	70063811	chr15	70098175	69814392	70313862	50_irnt.gwas.imputed_v3.both_sexes.tsv.bgz	body height	Anthropometric measurement
chr15_70064221	chr15_70207536	1221	0.00409982	0.835131	0.000575572	0.117257	0.0429365	chr15_70188882	chr15_70064221	chr15_70188882	5.65612	4.58202	cis_eqtl_bronch	TLE3	rs61999938	1.12e-05	70064221	Neale_Standing_height	rs8039718	2.22e-29	70063811	chr15	70098175	69814392	70313862	50_irnt.gwas.imputed_v3.both_sexes.tsv.bgz	body height	Anthropometric measurement
chr1_93504434	chr1_93274773	714	1.66e-08	0.134557	1.06e-07	0.859096	0.00634684	chr1_93274773	chr1_93504434	chr1_93274773	7.53352	5.53925	cis_eqtl_bronch	TMED5	rs4847429	1.78e-07	93504434	Astle_monocyte_percentage_of_white_cells	rs1536260	4.94e-14	93274773	chr1	93180515	93254513	93754387	GCST004609	Monocyte	Hematological measurement
chr1_93504434	chr1_93532204	714	0.000484545	0.0317041	0.00309363	0.202391	0.762327	chr1_93532204	chr1_93504434	chr1_93321157	5.52687	5.53925	cis_eqtl_bronch	TMED5	rs4847429	1.78e-07	93504434	Astle_monocyte_percentage_of_white_cells	rs1536260	4.94e-14	93274773	chr1	93180515	93254513	93754387	GCST004609	Monocyte	Hematological measurement
chr1_52784541	chr1_52843425	916	8.88e-06	0.093004	3.02e-05	0.316057	0.5909	chr1_52843425	chr1_52784541	chr1_52784541	6.07681	-5.19366	cis_eqtl_bronch	ZYG11B	rs2065477	8.37e-07	52784541	Astle_hematocrit	rs536621	1.23e-09	52843425	chr1	52726452	52535576	53034221	GCST004604	Red cells volume	Hematological measurement
chr1_52784541	chr1_52843425	916	0.00640149	0.0904328	0.0217543	0.307319	0.574092	chr1_52843425	chr1_52784541	chr1_52784541	4.78428	-5.19366	cis_eqtl_bronch	ZYG11B	rs2065477	8.37e-07	52784541	Astle_hemoglobin_concentration	rs536621	1.72e-06	52843425	chr1	52726452	52535576	53034221	GCST004615	Hemoglobin	Hematological measurement
chr1_52784541	chr1_52864786	916	1.55e-05	0.123455	5.26e-05	0.419539	0.456939	chr1_52864786	chr1_52784541	chr1_52865162	6.08554	-5.19366	cis_eqtl_bronch	ZYG11B	rs2065477	8.37e-07	52784541	Astle_monocyte_count	rs514406	1.16e-09	52864786	chr1	52726452	52535576	53034221	GCST004625	Monocyte	Hematological measurement
